# The Power of Partnership: Democratizing Genetic Prevalence to Empower Patient Advocacy

**DOI:** 10.64898/2026.03.30.26349539

**Authors:** Samantha M. Baxter, Moriel Singer-Berk, Carmen Glaze, Kathryn Russell, Riley H. Grant, Emily Groopman, Josephine Lee, Nick Watts, Jordan C. Wood, Michael Wilson, Rare As One Network, Heidi L. Rehm, Anne O’Donnell-Luria

**Affiliations:** Broad Institute of MIT and Harvard, Cambridge, MA, United States; Massachusetts General Hospital, Boston, MA, United States; Boston Children’s Hospital, Boston, MA, United States

## Abstract

**Introduction:** Accurate estimation of disease prevalence is crucial for public health and therapeutic development, but traditional methods are often inaccurate. Genetic prevalence, which estimates the proportion of a population with a causal genotype, using allele frequencies from population data, offers an important alternative.

**Methods:** We partnered with 18 Rare As One patient organizations to estimate genetic prevalence for 22 autosomal recessive conditions using population data from two releases of the Genome Aggregation Database (gnomAD). To standardize and democratize these analyses, we developed the Genetic Prevalence Estimator (GeniE), a publicly available tool, for accessible calculations.

**Results:** Conservative carrier frequencies in gnomAD v4.1 ranged from 1/164 to 1/11,888. The median change in genetic prevalence frequency between v2.1 to v4.1 was 0.806. Partnership with patient advocacy groups provided critical real-world context that refined the interpretation of these estimates.

**Discussion:** These findings highlight that genetic prevalence is not a static figure but a dynamic, evolving measure with important caveats that need to be considered. Our study underscores the necessity of re-evaluations as databases expand. By integrating patient-partnered insights with the GeniE platform, we empower the genomics community to maintain transparent, up-to-date, and actionable data for rare disease advocacy and drug development.

## Supplemental Table 2 for "The Power of Partnership: Democratizing Genetic Prevalence to Empower Patient Advocacy" (part 4 of 5)

### Sheet: v4 Variant List (continued)
alleles	gnomAD_ID	source	build	gene_symbol	mane_select	ENST_hgvsc	hgvsc	ENST_hgvsp	hgvsp	variant_class	ClinVar VariationID	hgmd_sig	clinvar_url	hgmd_url	ucsc_url	csq_term	lof	missense_high_revel	revel_max	LoF_curation_verdict	Final_classification	AF	AC	AN	AF_afr	AC_afr	AN_afr	AF_ami	AC_ami	AN_ami	AF_amr	AC_amr	AN_amr	AF_asj	AC_asj	AN_asj	AF_eas	AC_eas	AN_eas	AF_fin	AC_fin	AN_fin	AF_mid	AC_mid	AN_mid	AF_nfe	AC_nfe	AN_nfe	AF_remaining	AC_remaining	AN_remaining	AF_sas	AC_sas	AN_sas
["A","AT"]	4-106171241-A-AT	LoF	GRCh38	TBCK	NM_001163435.3	ENST00000394708.7	c.2088dup	ENSP00000378198.2	p.Ser697IlefsTer10	insertion	NA	NA	NA	NA	http://genome.ucsc.edu/cgi-bin/hgTracks?db=hg38&highlight=hg38.chr4%3A106171241-106171240&position=chr4%3A106171217-106171266	frameshift_variant	HC	NA	NA	lof	Likely Pathogenic	6.21e-07	1	1610808	0	0	74838	0	0	912	0	0	59170	0	0	29502	0	0	44742	0	0	64014	0	0	6040	8.48e-07	1	1178862	0	0	62364	0	0	90364
["C","A"]	4-106171244-C-A	LoF	GRCh38	TBCK	NM_001163435.3	ENST00000394708.7	c.2086G>T	ENSP00000378198.2	p.Glu696Ter	SNV	NA	NA	NA	NA	http://genome.ucsc.edu/cgi-bin/hgTracks?db=hg38&highlight=hg38.chr4%3A106171243-106171243&position=chr4%3A106171219-106171269	stop_gained	HC	NA	NA	lof	Likely Pathogenic	1.24e-06	2	1609114	0	0	74718	0	0	912	0	0	58768	0	0	29484	0	0	44672	0	0	63992	0	0	6038	1.7e-06	2	1178286	0	0	62308	0	0	89936
["T","C"]	4-106171272-T-C	Both LoF + ACMG	GRCh38	TBCK	NM_001163435.3	ENST00000394708.7	c.2060-2A>G	NA	NA	SNV	225239	DM	https://www.ncbi.nlm.nih.gov/clinvar/variation/225239	https://portal.biobase-international.com/hgmd/pro/mut.php?acc=CS164310	http://genome.ucsc.edu/cgi-bin/hgTracks?db=hg38&highlight=hg38.chr4%3A106171271-106171271&position=chr4%3A106171247-106171297	splice_acceptor_variant	HC	NA	NA	likely_lof	Pathogenic	4.76e-05	76	1596602	0	0	73998	0	0	912	0	0	55542	0	0	29196	0	0	44226	0	0	63932	0	0	6024	6.05e-05	71	1174210	8.08e-05	5	61854	0	0	86708
["C","T"]	4-106193608-C-T	LoF	GRCh38	TBCK	NM_001163435.3	ENST00000394708.7	c.2059+1G>A	NA	NA	SNV	NA	NA	NA	NA	http://genome.ucsc.edu/cgi-bin/hgTracks?db=hg38&highlight=hg38.chr4%3A106193607-106193607&position=chr4%3A106193583-106193633	splice_donor_variant	HC	NA	NA	uncertain	VUS	2.48e-06	4	1612930	0	0	74912	0	0	912	0	0	59892	0	0	29572	0	0	44842	0	0	63992	0	0	6060	2.54e-06	3	1179306	0	0	62460	1.1e-05	1	90982
["GGAGAA","G"]	4-106193619-GGAGAA-G	Both LoF + ACMG	GRCh38	TBCK	NM_001163435.3	ENST00000394708.7	c.2044_2048del	ENSP00000378198.2	p.Phe682ArgfsTer6	deletion	1331665	NA	https://www.ncbi.nlm.nih.gov/clinvar/variation/1331665	NA	http://genome.ucsc.edu/cgi-bin/hgTracks?db=hg38&highlight=hg38.chr4%3A106193619-106193623&position=chr4%3A106193595-106193649	frameshift_variant	HC	NA	NA	lof	Likely Pathogenic	6.2e-07	1	1613076	0	0	74892	0	0	912	1.67e-05	1	59912	0	0	29574	0	0	44842	0	0	64002	0	0	6058	0	0	1179402	0	0	62472	0	0	91010
["GAAGAA","G"]	4-106193627-GAAGAA-G	LoF	GRCh38	TBCK	NM_001163435.3	ENST00000394708.7	c.2036_2040del	ENSP00000378198.2	p.Ile679ThrfsTer9	deletion	NA	NA	NA	NA	http://genome.ucsc.edu/cgi-bin/hgTracks?db=hg38&highlight=hg38.chr4%3A106193627-106193631&position=chr4%3A106193603-106193657	frameshift_variant	HC	NA	NA	lof	Likely Pathogenic	2.48e-06	4	1613362	0	0	74982	0	0	912	0	0	59942	0	0	29586	0	0	44854	0	0	63998	0	0	6060	3.39e-06	4	1179522	0	0	62470	0	0	91036
["TA","T"]	4-106193642-TA-T	Both LoF + ACMG	GRCh38	TBCK	NM_001163435.3	ENST00000394708.7	c.2025del	ENSP00000378198.2	p.Phe675LeufsTer20	deletion	2104638	NA	https://www.ncbi.nlm.nih.gov/clinvar/variation/2104638	NA	http://genome.ucsc.edu/cgi-bin/hgTracks?db=hg38&highlight=hg38.chr4%3A106193642-106193642&position=chr4%3A106193618-106193668	frameshift_variant	HC	NA	NA	lof	Likely Pathogenic	1.24e-06	2	1613632	0	0	75018	0	0	912	1.67e-05	1	59966	0	0	29594	0	0	44860	0	0	64036	0	0	6060	0	0	1179640	0	0	62484	1.1e-05	1	91062
["CA","C"]	4-106193655-CA-C	LoF	GRCh38	TBCK	NM_001163435.3	ENST00000394708.7	c.2012del	ENSP00000378198.2	p.Leu671TrpfsTer24	deletion	NA	NA	NA	NA	http://genome.ucsc.edu/cgi-bin/hgTracks?db=hg38&highlight=hg38.chr4%3A106193655-106193655&position=chr4%3A106193631-106193681	frameshift_variant	HC	NA	NA	lof	Likely Pathogenic	6.2e-07	1	1613450	0	0	74976	0	0	912	0	0	59930	0	0	29586	0	0	44840	0	0	63992	0	0	6060	8.48e-07	1	1179626	0	0	62486	0	0	91042
["G","A"]	4-106193678-G-A	LoF	GRCh38	TBCK	NM_001163435.3	ENST00000394708.7	c.1990C>T	ENSP00000378198.2	p.Gln664Ter	SNV	NA	NA	NA	NA	http://genome.ucsc.edu/cgi-bin/hgTracks?db=hg38&highlight=hg38.chr4%3A106193677-106193677&position=chr4%3A106193653-106193703	stop_gained	HC	NA	NA	lof	Likely Pathogenic	1.24e-06	2	1613314	1.34e-05	1	74878	0	0	912	0	0	59878	0	0	29574	0	0	44866	0	0	64018	0	0	6084	8.48e-07	1	1179606	0	0	62450	0	0	91048
["C","T"]	4-106193693-C-T	ACMG	GRCh38	TBCK	NM_001163435.3	ENST00000394708.7	c.1975G>A	ENSP00000378198.2	p.Gly659Arg	SNV	2412970	NA	https://www.ncbi.nlm.nih.gov/clinvar/variation/2412970	NA	http://genome.ucsc.edu/cgi-bin/hgTracks?db=hg38&highlight=hg38.chr4%3A106193692-106193692&position=chr4%3A106193668-106193718	NA	NA	NA	0.541	#N/A	VUS	2.48e-06	4	1612862	4.01e-05	3	74830	0	0	910	0	0	59784	0	0	29556	0	0	44842	0	0	63990	0	0	6084	8.48e-07	1	1179478	0	0	62434	0	0	90954
["C","A"]	4-106193771-C-A	LoF	GRCh38	TBCK	NM_001163435.3	ENST00000394708.7	c.1898-1G>T	NA	NA	SNV	NA	NA	NA	NA	http://genome.ucsc.edu/cgi-bin/hgTracks?db=hg38&highlight=hg38.chr4%3A106193770-106193770&position=chr4%3A106193746-106193796	splice_acceptor_variant	HC	NA	NA	not_lof	VUS	6.51e-07	1	1536024	0	0	71164	0	0	912	0	0	43120	0	0	25808	0	0	43368	0	0	61684	0	0	5738	8.73e-07	1	1145024	0	0	59000	0	0	80206
["C","T"]	4-106193771-C-T	LoF	GRCh38	TBCK	NM_001163435.3	ENST00000394708.7	c.1898-1G>A	NA	NA	SNV	NA	NA	NA	NA	http://genome.ucsc.edu/cgi-bin/hgTracks?db=hg38&highlight=hg38.chr4%3A106193770-106193770&position=chr4%3A106193746-106193796	splice_acceptor_variant	HC	NA	NA	not_lof	VUS	6.51e-07	1	1536024	0	0	71164	0	0	912	0	0	43120	0	0	25808	0	0	43368	0	0	61684	0	0	5738	8.73e-07	1	1145024	0	0	59000	0	0	80206
["C","A"]	4-106194717-C-A	LoF	GRCh38	TBCK	NM_001163435.3	ENST00000394708.7	c.1897+1G>T	NA	NA	SNV	NA	NA	NA	NA	http://genome.ucsc.edu/cgi-bin/hgTracks?db=hg38&highlight=hg38.chr4%3A106194716-106194716&position=chr4%3A106194692-106194742	splice_donor_variant	HC	NA	NA	lof	Pathogenic	3.14e-06	5	1590368	0	0	72644	0	0	912	0	0	54748	0	0	29072	0	0	43140	0	0	63614	0	0	5994	2.56e-06	3	1171546	1.63e-05	1	61500	1.15e-05	1	87198
["C","T"]	4-106194717-C-T	Both LoF + ACMG	GRCh38	TBCK	NM_001163435.3	ENST00000394708.7	c.1897+1G>A	NA	NA	SNV	183338	DM	https://www.ncbi.nlm.nih.gov/clinvar/variation/183338	https://portal.biobase-international.com/hgmd/pro/mut.php?acc=CS151082	http://genome.ucsc.edu/cgi-bin/hgTracks?db=hg38&highlight=hg38.chr4%3A106194716-106194716&position=chr4%3A106194692-106194742	splice_donor_variant	HC	NA	NA	lof	Pathogenic	1.07e-05	17	1590260	1.38e-05	1	72526	0	0	912	7.31e-05	4	54728	0	0	29072	0	0	43152	0	0	63614	0	0	6016	1.02e-05	12	1171554	0	0	61480	0	0	87206
["G","GT"]	4-106194729-G-GT	LoF	GRCh38	TBCK	NM_001163435.3	ENST00000394708.7	c.1885dup	ENSP00000378198.2	p.Thr629AsnfsTer45	insertion	NA	NA	NA	NA	http://genome.ucsc.edu/cgi-bin/hgTracks?db=hg38&highlight=hg38.chr4%3A106194729-106194728&position=chr4%3A106194705-106194754	frameshift_variant	HC	NA	NA	lof	Likely Pathogenic	6.29e-07	1	1591060	0	0	72858	0	0	910	0	0	54236	0	0	29040	2.3e-05	1	43414	0	0	63770	0	0	5986	0	0	1172344	0	0	61496	0	0	87006
["A","C"]	4-106194735-A-C	ACMG	GRCh38	TBCK	NM_001163435.3	ENST00000394708.7	c.1880T>G	ENSP00000378198.2	p.Phe627Cys	SNV	807702	NA	https://www.ncbi.nlm.nih.gov/clinvar/variation/807702	NA	http://genome.ucsc.edu/cgi-bin/hgTracks?db=hg38&highlight=hg38.chr4%3A106194734-106194734&position=chr4%3A106194710-106194760	NA	NA	NA	0.748	#N/A	VUS	2.52e-06	4	1590258	0	0	72832	0	0	910	0	0	53644	0	0	28998	0	0	43496	0	0	63764	0	0	5980	3.41e-06	4	1172420	0	0	61452	0	0	86762
["C","A"]	4-106194737-C-A	ACMG	GRCh38	TBCK	NM_001163435.3	ENST00000394708.7	c.1878G>T	ENSP00000378198.2	p.Trp626Cys	SNV	807703	NA	https://www.ncbi.nlm.nih.gov/clinvar/variation/807703	NA	http://genome.ucsc.edu/cgi-bin/hgTracks?db=hg38&highlight=hg38.chr4%3A106194736-106194736&position=chr4%3A106194712-106194762	NA	NA	NA	0.683	#N/A	VUS	6.31e-07	1	1584990	0	0	72206	0	0	908	0	0	52960	0	0	28854	0	0	42950	0	0	63532	0	0	5974	8.55e-07	1	1170200	0	0	61226	0	0	86180
["C","A"]	4-106212749-C-A	LoF	GRCh38	TBCK	NM_001163435.3	ENST00000394708.7	c.1860+1G>T	NA	NA	SNV	NA	NA	NA	NA	http://genome.ucsc.edu/cgi-bin/hgTracks?db=hg38&highlight=hg38.chr4%3A106212748-106212748&position=chr4%3A106212724-106212774	splice_donor_variant	HC	NA	NA	lof	Pathogenic	6.26e-07	1	1596660	0	0	74480	0	0	910	0	0	59464	0	0	29380	0	0	44594	0	0	63848	0	0	6016	8.57e-07	1	1166510	0	0	61880	0	0	89578
["C","T"]	4-106212749-C-T	Both LoF + ACMG	GRCh38	TBCK	NM_001163435.3	ENST00000394708.7	c.1860+1G>A	NA	NA	SNV	636243	DM	https://www.ncbi.nlm.nih.gov/clinvar/variation/636243	https://portal.biobase-international.com/hgmd/pro/mut.php?acc=CS208214	http://genome.ucsc.edu/cgi-bin/hgTracks?db=hg38&highlight=hg38.chr4%3A106212748-106212748&position=chr4%3A106212724-106212774	splice_donor_variant	HC	NA	NA	lof	Pathogenic	1.25e-06	2	1596660	0	0	74480	0	0	910	1.68e-05	1	59464	0	0	29380	0	0	44594	0	0	63848	0	0	6016	8.57e-07	1	1166510	0	0	61880	0	0	89578
["A","AAGCC"]	4-106212760-A-AAGCC	LoF	GRCh38	TBCK	NM_001163435.3	ENST00000394708.7	c.1849_1850insGGCT	ENSP00000378198.2	p.Phe617TrpfsTer58	insertion	NA	NA	NA	NA	http://genome.ucsc.edu/cgi-bin/hgTracks?db=hg38&highlight=hg38.chr4%3A106212760-106212759&position=chr4%3A106212736-106212785	frameshift_variant	HC	NA	NA	lof	Likely Pathogenic	6.21e-07	1	1609680	0	0	74898	0	0	912	0	0	59818	0	0	29526	0	0	44702	0	0	63998	0	0	6038	8.5e-07	1	1177034	0	0	62344	0	0	90410
["GA","G"]	4-106212779-GA-G	LoF	GRCh38	TBCK	NM_001163435.3	ENST00000394708.7	c.1830del	ENSP00000378198.2	p.His611IlefsTer50	deletion	NA	NA	NA	NA	http://genome.ucsc.edu/cgi-bin/hgTracks?db=hg38&highlight=hg38.chr4%3A106212779-106212779&position=chr4%3A106212755-106212805	frameshift_variant	HC	NA	NA	lof	Likely Pathogenic	6.2e-07	1	1611784	0	0	74870	0	0	910	0	0	59906	0	0	29544	0	0	44686	0	0	63926	0	0	6046	0	0	1178738	1.6e-05	1	62408	0	0	90750
["C","A"]	4-106212791-C-A	LoF	GRCh38	TBCK	NM_001163435.3	ENST00000394708.7	c.1819G>T	ENSP00000378198.2	p.Glu607Ter	SNV	NA	NA	NA	NA	http://genome.ucsc.edu/cgi-bin/hgTracks?db=hg38&highlight=hg38.chr4%3A106212790-106212790&position=chr4%3A106212766-106212816	stop_gained	HC	NA	NA	lof	Likely Pathogenic	1.24e-06	2	1612726	0	0	74918	0	0	910	0	0	59940	0	0	29554	0	0	44714	0	0	63950	0	0	6050	1.7e-06	2	1179316	0	0	62448	0	0	90926
["AATGCAATC","A"]	4-106212802-AATGCAATC-A	LoF	GRCh38	TBCK	NM_001163435.3	ENST00000394708.7	c.1800_1807del	ENSP00000378198.2	p.Met600IlefsTer3	deletion	NA	NA	NA	NA	http://genome.ucsc.edu/cgi-bin/hgTracks?db=hg38&highlight=hg38.chr4%3A106212802-106212809&position=chr4%3A106212778-106212835	frameshift_variant	HC	NA	NA	lof	Likely Pathogenic	6.2e-07	1	1613026	0	0	75016	0	0	912	0	0	59942	0	0	29556	0	0	44720	0	0	64032	0	0	6054	8.48e-07	1	1179386	0	0	62450	0	0	90958
["CA","C"]	4-106212806-CA-C	LoF	GRCh38	TBCK	NM_001163435.3	ENST00000394708.7	c.1803del	ENSP00000378198.2	p.Ile601MetfsTer8	deletion	NA	NA	NA	NA	http://genome.ucsc.edu/cgi-bin/hgTracks?db=hg38&highlight=hg38.chr4%3A106212806-106212806&position=chr4%3A106212782-106212832	frameshift_variant	HC	NA	NA	lof	Likely Pathogenic	1.24e-06	2	1612248	0	0	74894	0	0	912	0	0	59892	0	0	29546	0	0	44672	0	0	63938	0	0	6054	1.7e-06	2	1179024	0	0	62434	0	0	90882
["ACAGT","A"]	4-106212823-ACAGT-A	Both LoF + ACMG	GRCh38	TBCK	NM_001163435.3	ENST00000394708.7	c.1783_1786del	ENSP00000378198.2	p.Thr595SerfsTer5	deletion	NA	DM	NA	https://portal.biobase-international.com/hgmd/pro/mut.php?acc=CD1621134	http://genome.ucsc.edu/cgi-bin/hgTracks?db=hg38&highlight=hg38.chr4%3A106212823-106212826&position=chr4%3A106212799-106212852	frameshift_variant	HC	NA	NA	lof	Likely Pathogenic	6.21e-07	1	1609226	0	0	74946	0	0	912	0	0	59766	0	0	29522	0	0	44694	0	0	63986	0	0	6046	8.5e-07	1	1176454	0	0	62312	0	0	90588
["C","A"]	4-106212836-C-A	LoF	GRCh38	TBCK	NM_001163435.3	ENST00000394708.7	c.1775-1G>T	NA	NA	SNV	NA	NA	NA	NA	http://genome.ucsc.edu/cgi-bin/hgTracks?db=hg38&highlight=hg38.chr4%3A106212835-106212835&position=chr4%3A106212811-106212861	splice_acceptor_variant	HC	NA	NA	lof	Likely Pathogenic	6.24e-07	1	1601784	0	0	74688	0	0	912	0	0	59492	0	0	29458	0	0	44594	0	0	63914	0	0	6020	0	0	1170698	0	0	62054	1.11e-05	1	89954
["C","G"]	4-106212836-C-G	Both LoF + ACMG	GRCh38	TBCK	NM_001163435.3	ENST00000394708.7	c.1775-1G>C	NA	NA	SNV	2094247	NA	https://www.ncbi.nlm.nih.gov/clinvar/variation/2094247	NA	http://genome.ucsc.edu/cgi-bin/hgTracks?db=hg38&highlight=hg38.chr4%3A106212835-106212835&position=chr4%3A106212811-106212861	splice_acceptor_variant	HC	NA	NA	lof	Likely Pathogenic	6.24e-07	1	1601666	0	0	74566	0	0	912	0	0	59472	0	0	29458	0	0	44606	0	0	63914	0	0	6042	8.54e-07	1	1170706	0	0	62032	0	0	89958
["T","C"]	4-106212837-T-C	LoF	GRCh38	TBCK	NM_001163435.3	ENST00000394708.7	c.1775-2A>G	NA	NA	SNV	NA	NA	NA	NA	http://genome.ucsc.edu/cgi-bin/hgTracks?db=hg38&highlight=hg38.chr4%3A106212836-106212836&position=chr4%3A106212812-106212862	splice_acceptor_variant	HC	NA	NA	lof	Likely Pathogenic	1.25e-06	2	1601192	0	0	74726	0	0	912	0	0	59544	0	0	29452	0	0	44612	0	0	63956	0	0	6018	8.55e-07	1	1170012	0	0	62040	1.11e-05	1	89920
["AC","A"]	4-106230361-AC-A	LoF	GRCh38	TBCK	NM_001163435.3	ENST00000394708.7	c.1774+1del	NA	NA	deletion	NA	NA	NA	NA	http://genome.ucsc.edu/cgi-bin/hgTracks?db=hg38&highlight=hg38.chr4%3A106230361-106230361&position=chr4%3A106230337-106230387	splice_donor_variant	HC	NA	NA	uncertain	Likely Pathogenic	6.4e-07	1	1563008	0	0	73708	0	0	912	0	0	59052	0	0	28588	0	0	44230	1.59e-05	1	62706	0	0	5880	0	0	1141280	0	0	60212	0	0	86440
["G","A"]	4-106230366-G-A	Both LoF + ACMG	GRCh38	TBCK	NM_001163435.3	ENST00000394708.7	c.1771C>T	ENSP00000378198.2	p.Gln591Ter	SNV	373291	NA	https://www.ncbi.nlm.nih.gov/clinvar/variation/373291	NA	http://genome.ucsc.edu/cgi-bin/hgTracks?db=hg38&highlight=hg38.chr4%3A106230365-106230365&position=chr4%3A106230341-106230391	stop_gained	HC	NA	NA	lof	Likely Pathogenic	4.44e-06	7	1577896	0	0	74048	0	0	912	0	0	59396	0	0	28856	0	0	44358	0	0	62994	0	0	5926	5.2e-06	6	1152926	1.64e-05	1	60820	0	0	87660
["G","GT"]	4-106230375-G-GT	LoF	GRCh38	TBCK	NM_001163435.3	ENST00000394708.7	c.1761dup	ENSP00000378198.2	p.His588ThrfsTer18	insertion	NA	NA	NA	NA	http://genome.ucsc.edu/cgi-bin/hgTracks?db=hg38&highlight=hg38.chr4%3A106230375-106230374&position=chr4%3A106230351-106230400	frameshift_variant	HC	NA	NA	lof	Likely Pathogenic	6.27e-07	1	1594060	0	0	74510	0	0	912	0	0	59676	0	0	29104	0	0	44528	0	0	63406	0	0	5994	8.58e-07	1	1165302	0	0	61504	0	0	89124
["TAAG","T"]	4-106230388-TAAG-T	ACMG	GRCh38	TBCK	NM_001163435.3	ENST00000394708.7	c.1746_1748del	ENSP00000378198.2	p.Phe582del	deletion	504336	NA	https://www.ncbi.nlm.nih.gov/clinvar/variation/504336	NA	http://genome.ucsc.edu/cgi-bin/hgTracks?db=hg38&highlight=hg38.chr4%3A106230388-106230390&position=chr4%3A106230364-106230416	NA	NA	NA	NA	#N/A	VUS	1.87e-06	3	1602116	0	0	74716	0	0	912	0	0	59772	0	0	29206	4.48e-05	2	44632	0	0	63522	0	0	5998	8.53e-07	1	1171868	0	0	61852	0	0	89638
["G","C"]	4-106230406-G-C	Both LoF + ACMG	GRCh38	TBCK	NM_001163435.3	ENST00000394708.7	c.1731C>G	ENSP00000378198.2	p.Tyr577Ter	SNV	2184433	NA	https://www.ncbi.nlm.nih.gov/clinvar/variation/2184433	NA	http://genome.ucsc.edu/cgi-bin/hgTracks?db=hg38&highlight=hg38.chr4%3A106230405-106230405&position=chr4%3A106230381-106230431	stop_gained	HC	NA	NA	likely_not_lof	Do not include	5.62e-06	9	1602816	4.02e-05	3	74608	0	0	912	0.0001	6	59742	0	0	29226	0	0	44606	0	0	63500	0	0	6026	0	0	1172564	0	0	61892	0	0	89740
["AC","A"]	4-106230426-AC-A	LoF	GRCh38	TBCK	NM_001163435.3	ENST00000394708.7	c.1710del	ENSP00000378198.2	p.Met570IlefsTer14	deletion	NA	NA	NA	NA	http://genome.ucsc.edu/cgi-bin/hgTracks?db=hg38&highlight=hg38.chr4%3A106230426-106230426&position=chr4%3A106230402-106230452	frameshift_variant	HC	NA	NA	uncertain	Likely Pathogenic	6.24e-07	1	1603332	0	0	74762	0	0	912	0	0	59792	0	0	29252	0	0	44640	0	0	63520	0	0	6006	0	0	1172726	0	0	61914	1.11e-05	1	89808
["C","CA"]	4-106230431-C-CA	LoF	GRCh38	TBCK	NM_001163435.3	ENST00000394708.7	c.1705dup	ENSP00000378198.2	p.Cys569LeufsTer12	insertion	NA	NA	NA	NA	http://genome.ucsc.edu/cgi-bin/hgTracks?db=hg38&highlight=hg38.chr4%3A106230431-106230430&position=chr4%3A106230407-106230456	frameshift_variant	HC	NA	NA	lof	Likely Pathogenic	6.25e-07	1	1601278	0	0	74628	0	0	912	0	0	59726	0	0	29176	0	0	44564	0	0	63400	0	0	6002	8.54e-07	1	1171506	0	0	61816	0	0	89548
["C","T"]	4-106230447-C-T	LoF	GRCh38	TBCK	NM_001163435.3	ENST00000394708.7	c.1691-1G>A	NA	NA	SNV	NA	NA	NA	NA	http://genome.ucsc.edu/cgi-bin/hgTracks?db=hg38&highlight=hg38.chr4%3A106230446-106230446&position=chr4%3A106230422-106230472	splice_acceptor_variant	HC	NA	NA	likely_not_lof	VUS	6.29e-07	1	1590840	0	0	74362	0	0	912	0	0	59344	0	0	28936	0	0	44460	0	0	62942	0	0	5952	0	0	1164628	0	0	61292	1.14e-05	1	88012
["C","A"]	4-106231732-C-A	LoF	GRCh38	TBCK	NM_001163435.3	ENST00000394708.7	c.1687G>T	ENSP00000378198.2	p.Glu563Ter	SNV	NA	NA	NA	NA	http://genome.ucsc.edu/cgi-bin/hgTracks?db=hg38&highlight=hg38.chr4%3A106231731-106231731&position=chr4%3A106231707-106231757	stop_gained	HC	NA	NA	uncertain	Likely Pathogenic	6.22e-07	1	1608262	0	0	74640	0	0	912	0	0	59116	0	0	29424	0	0	44694	0	0	63952	0	0	6016	8.5e-07	1	1177020	0	0	62248	0	0	90240
["G","GC"]	4-106231742-G-GC	LoF	GRCh38	TBCK	NM_001163435.3	ENST00000394708.7	c.1676_1677insG	ENSP00000378198.2	p.Asn559LysfsTer4	insertion	NA	NA	NA	NA	http://genome.ucsc.edu/cgi-bin/hgTracks?db=hg38&highlight=hg38.chr4%3A106231742-106231741&position=chr4%3A106231718-106231767	frameshift_variant	HC	NA	NA	lof	Likely Pathogenic	6.21e-07	1	1609212	0	0	74794	0	0	910	0	0	59196	0	0	29428	0	0	44672	0	0	63974	0	0	6008	8.49e-07	1	1177592	0	0	62282	0	0	90356
["GT","G"]	4-106231742-GT-G	LoF	GRCh38	TBCK	NM_001163435.3	ENST00000394708.7	c.1676del	ENSP00000378198.2	p.Asn559ThrfsTer25	deletion	NA	NA	NA	NA	http://genome.ucsc.edu/cgi-bin/hgTracks?db=hg38&highlight=hg38.chr4%3A106231742-106231742&position=chr4%3A106231718-106231768	frameshift_variant	HC	NA	NA	lof	Likely Pathogenic	6.21e-07	1	1609212	0	0	74794	0	0	910	0	0	59196	0	0	29428	0	0	44672	1.56e-05	1	63974	0	0	6008	0	0	1177592	0	0	62282	0	0	90356
["AAAGT","A"]	4-106231765-AAAGT-A	LoF	GRCh38	TBCK	NM_001163435.3	ENST00000394708.7	c.1650_1653del	ENSP00000378198.2	p.Leu551ValfsTer7	deletion	NA	NA	NA	NA	http://genome.ucsc.edu/cgi-bin/hgTracks?db=hg38&highlight=hg38.chr4%3A106231765-106231768&position=chr4%3A106231741-106231794	frameshift_variant	HC	NA	NA	lof	Likely Pathogenic	6.21e-07	1	1610110	0	0	74840	0	0	910	0	0	59354	0	0	29474	0	0	44692	0	0	63986	0	0	6012	8.49e-07	1	1177974	0	0	62334	0	0	90534
["G","C"]	4-106231770-G-C	LoF	GRCh38	TBCK	NM_001163435.3	ENST00000394708.7	c.1649C>G	ENSP00000378198.2	p.Ser550Ter	SNV	NA	NA	NA	NA	http://genome.ucsc.edu/cgi-bin/hgTracks?db=hg38&highlight=hg38.chr4%3A106231769-106231769&position=chr4%3A106231745-106231795	stop_gained	HC	NA	NA	lof	Likely Pathogenic	6.21e-07	1	1609798	0	0	74784	0	0	910	0	0	59302	0	0	29470	0	0	44682	0	0	63978	0	0	6012	0	0	1177848	0	0	62314	1.11e-05	1	90498
["C","A"]	4-106231780-C-A	LoF	GRCh38	TBCK	NM_001163435.3	ENST00000394708.7	c.1640-1G>T	NA	NA	SNV	NA	NA	NA	NA	http://genome.ucsc.edu/cgi-bin/hgTracks?db=hg38&highlight=hg38.chr4%3A106231779-106231779&position=chr4%3A106231755-106231805	splice_acceptor_variant	HC	NA	NA	not_lof	VUS	1.86e-06	3	1609132	0	0	74712	0	0	910	0	0	59198	0	0	29466	0	0	44652	0	0	63970	0	0	5994	2.55e-06	3	1177532	0	0	62286	0	0	90412
["C","T"]	4-106231780-C-T	LoF	GRCh38	TBCK	NM_001163435.3	ENST00000394708.7	c.1640-1G>A	NA	NA	SNV	NA	NA	NA	NA	http://genome.ucsc.edu/cgi-bin/hgTracks?db=hg38&highlight=hg38.chr4%3A106231779-106231779&position=chr4%3A106231755-106231805	splice_acceptor_variant	HC	NA	NA	not_lof	VUS	6.21e-07	1	1609132	0	0	74712	0	0	910	0	0	59198	0	0	29466	0	0	44652	0	0	63970	0	0	5994	8.49e-07	1	1177532	0	0	62286	0	0	90412
["T","C"]	4-106231781-T-C	LoF	GRCh38	TBCK	NM_001163435.3	ENST00000394708.7	c.1640-2A>G	NA	NA	SNV	NA	NA	NA	NA	http://genome.ucsc.edu/cgi-bin/hgTracks?db=hg38&highlight=hg38.chr4%3A106231780-106231780&position=chr4%3A106231756-106231806	splice_acceptor_variant	HC	NA	NA	not_lof	VUS	6.21e-07	1	1609134	0	0	74804	0	0	912	0	0	59196	0	0	29470	0	0	44674	0	0	63980	0	0	5994	8.49e-07	1	1177378	0	0	62288	0	0	90438
["C","T"]	4-106232942-C-T	Both LoF + ACMG	GRCh38	TBCK	NM_001163435.3	ENST00000394708.7	c.1635G>A	ENSP00000378198.2	p.Trp545Ter	SNV	1175036	NA	https://www.ncbi.nlm.nih.gov/clinvar/variation/1175036	NA	http://genome.ucsc.edu/cgi-bin/hgTracks?db=hg38&highlight=hg38.chr4%3A106232941-106232941&position=chr4%3A106232917-106232967	stop_gained	HC	NA	NA	lof	Likely Pathogenic	1.18e-05	19	1610472	0	0	74730	0	0	912	0	0	59694	0	0	29416	0	0	44700	0	0	63834	0	0	6054	1.61e-05	19	1178034	0	0	62292	0	0	90806
["GAGACACT","G"]	4-106232962-GAGACACT-G	LoF	GRCh38	TBCK	NM_001163435.3	ENST00000394708.7	c.1608_1614del	ENSP00000378198.2	p.Val537IlefsTer20	deletion	NA	NA	NA	NA	http://genome.ucsc.edu/cgi-bin/hgTracks?db=hg38&highlight=hg38.chr4%3A106232962-106232968&position=chr4%3A106232938-106232994	frameshift_variant	HC	NA	NA	lof	Likely Pathogenic	6.2e-07	1	1612134	0	0	74934	0	0	912	1.67e-05	1	59878	0	0	29512	0	0	44744	0	0	63954	0	0	6044	0	0	1178742	0	0	62400	0	0	91014
["C","T"]	4-106232973-C-T	LoF	GRCh38	TBCK	NM_001163435.3	ENST00000394708.7	c.1604G>A	ENSP00000378198.2	p.Trp535Ter	SNV	NA	NA	NA	NA	http://genome.ucsc.edu/cgi-bin/hgTracks?db=hg38&highlight=hg38.chr4%3A106232972-106232972&position=chr4%3A106232948-106232998	stop_gained	HC	NA	NA	lof	Likely Pathogenic	6.2e-07	1	1612176	0	0	74820	0	0	912	0	0	59860	0	0	29528	0	0	44770	0	0	63992	0	0	6068	8.48e-07	1	1178808	0	0	62398	0	0	91020
["G","A"]	4-106232989-G-A	ACMG	GRCh38	TBCK	NM_001163435.3	ENST00000394708.7	c.1588C>T	ENSP00000378198.2	p.Arg530Cys	SNV	NA	DM	NA	https://portal.biobase-international.com/hgmd/pro/mut.php?acc=CM2125072	http://genome.ucsc.edu/cgi-bin/hgTracks?db=hg38&highlight=hg38.chr4%3A106232988-106232988&position=chr4%3A106232964-106233014	NA	NA	NA	0.442	#N/A	VUS	3.72e-06	6	1612294	0	0	74918	0	0	912	0	0	59878	0	0	29534	0	0	44752	0	0	63956	0.000165	1	6056	4.24e-06	5	1178834	0	0	62416	0	0	91038
["CT","C"]	4-106233007-CT-C	LoF	GRCh38	TBCK	NM_001163435.3	ENST00000394708.7	c.1569del	ENSP00000378198.2	p.Gly524ValfsTer9	deletion	NA	NA	NA	NA	http://genome.ucsc.edu/cgi-bin/hgTracks?db=hg38&highlight=hg38.chr4%3A106233007-106233007&position=chr4%3A106232983-106233033	frameshift_variant	HC	NA	NA	lof	Likely Pathogenic	6.2e-07	1	1612268	0	0	74916	0	0	912	0	0	59864	0	0	29532	0	0	44756	0	0	63960	0	0	6046	0	0	1178826	0	0	62426	1.1e-05	1	91030
["G","T"]	4-106233015-G-T	LoF	GRCh38	TBCK	NM_001163435.3	ENST00000394708.7	c.1562C>A	ENSP00000378198.2	p.Ser521Ter	SNV	NA	NA	NA	NA	http://genome.ucsc.edu/cgi-bin/hgTracks?db=hg38&highlight=hg38.chr4%3A106233014-106233014&position=chr4%3A106232990-106233040	stop_gained	HC	NA	NA	lof	Likely Pathogenic	2.48e-06	4	1612000	0	0	74930	0	0	912	0	0	59878	0	0	29534	0	0	44762	0	0	63978	0	0	6046	3.39e-06	4	1178536	0	0	62406	0	0	91018
["G","T"]	4-106233018-G-T	LoF	GRCh38	TBCK	NM_001163435.3	ENST00000394708.7	c.1559C>A	ENSP00000378198.2	p.Ser520Ter	SNV	NA	NA	NA	NA	http://genome.ucsc.edu/cgi-bin/hgTracks?db=hg38&highlight=hg38.chr4%3A106233017-106233017&position=chr4%3A106232993-106233043	stop_gained	HC	NA	NA	lof	Likely Pathogenic	6.2e-07	1	1612130	0	0	74932	0	0	912	0	0	59874	0	0	29536	0	0	44774	0	0	63990	0	0	6046	8.48e-07	1	1178618	0	0	62414	0	0	91034
["G","GT"]	4-106233025-G-GT	LoF	GRCh38	TBCK	NM_001163435.3	ENST00000394708.7	c.1551dup	ENSP00000378198.2	p.Leu518ThrfsTer12	insertion	NA	NA	NA	NA	http://genome.ucsc.edu/cgi-bin/hgTracks?db=hg38&highlight=hg38.chr4%3A106233025-106233024&position=chr4%3A106233001-106233050	frameshift_variant	HC	NA	NA	lof	Likely Pathogenic	6.21e-07	1	1611552	0	0	74786	0	0	912	0	0	59828	0	0	29516	0	0	44758	0	0	63974	0	0	6072	8.49e-07	1	1178308	0	0	62378	0	0	91020
["G","C"]	4-106233032-G-C	LoF	GRCh38	TBCK	NM_001163435.3	ENST00000394708.7	c.1545C>G	ENSP00000378198.2	p.Tyr515Ter	SNV	NA	NA	NA	NA	http://genome.ucsc.edu/cgi-bin/hgTracks?db=hg38&highlight=hg38.chr4%3A106233031-106233031&position=chr4%3A106233007-106233057	stop_gained	HC	NA	NA	lof	Likely Pathogenic	3.1e-06	5	1611434	0	0	74910	0	0	910	0	0	59858	0	0	29490	0	0	44754	0	0	63944	0	0	6042	4.24e-06	5	1178186	0	0	62384	0	0	90956
["G","T"]	4-106233032-G-T	LoF	GRCh38	TBCK	NM_001163435.3	ENST00000394708.7	c.1545C>A	ENSP00000378198.2	p.Tyr515Ter	SNV	NA	NA	NA	NA	http://genome.ucsc.edu/cgi-bin/hgTracks?db=hg38&highlight=hg38.chr4%3A106233031-106233031&position=chr4%3A106233007-106233057	stop_gained	HC	NA	NA	lof	Likely Pathogenic	6.21e-07	1	1611434	0	0	74910	0	0	910	0	0	59858	0	0	29490	0	0	44754	0	0	63944	0	0	6042	8.49e-07	1	1178186	0	0	62384	0	0	90956
["G","A"]	4-106233037-G-A	LoF	GRCh38	TBCK	NM_001163435.3	ENST00000394708.7	c.1540C>T	ENSP00000378198.2	p.Gln514Ter	SNV	NA	NA	NA	NA	http://genome.ucsc.edu/cgi-bin/hgTracks?db=hg38&highlight=hg38.chr4%3A106233036-106233036&position=chr4%3A106233012-106233062	stop_gained	HC	NA	NA	lof	Likely Pathogenic	6.21e-07	1	1611600	0	0	74914	0	0	912	0	0	59840	0	0	29500	0	0	44748	0	0	63942	0	0	6044	8.49e-07	1	1178404	0	0	62382	0	0	90914
["C","T"]	4-106233045-C-T	ACMG	GRCh38	TBCK	NM_001163435.3	ENST00000394708.7	c.1532G>A	ENSP00000378198.2	p.Arg511His	SNV	225237	DM	https://www.ncbi.nlm.nih.gov/clinvar/variation/225237	https://portal.biobase-international.com/hgmd/pro/mut.php?acc=CM164308	http://genome.ucsc.edu/cgi-bin/hgTracks?db=hg38&highlight=hg38.chr4%3A106233044-106233044&position=chr4%3A106233020-106233070	NA	NA	NA	0.746	#N/A	VUS	6.21e-07	1	1610944	0	0	74824	0	0	912	0	0	59758	0	0	29484	0	0	44728	0	0	63882	0	0	6036	0	0	1178130	0	0	62362	1.1e-05	1	90828
["C","T"]	4-106233065-C-T	LoF	GRCh38	TBCK	NM_001163435.3	ENST00000394708.7	c.1513-1G>A	NA	NA	SNV	NA	NA	NA	NA	http://genome.ucsc.edu/cgi-bin/hgTracks?db=hg38&highlight=hg38.chr4%3A106233064-106233064&position=chr4%3A106233040-106233090	splice_acceptor_variant	HC	NA	NA	lof	Likely Pathogenic	6.21e-07	1	1609368	0	0	74826	0	0	912	0	0	59584	0	0	29418	0	0	44706	0	0	63804	0	0	6032	0	0	1177172	0	0	62274	1.1e-05	1	90640
["C","A"]	4-106233587-C-A	LoF	GRCh38	TBCK	NM_001163435.3	ENST00000394708.7	c.1512+1G>T	NA	NA	SNV	NA	NA	NA	NA	http://genome.ucsc.edu/cgi-bin/hgTracks?db=hg38&highlight=hg38.chr4%3A106233586-106233586&position=chr4%3A106233562-106233612	splice_donor_variant	HC	NA	NA	not_lof	VUS	6.21e-07	1	1609980	1.34e-05	1	74738	0	0	912	0	0	59618	0	0	29498	0	0	44702	0	0	63886	0	0	6022	0	0	1177596	0	0	62240	0	0	90768
["C","T"]	4-106233587-C-T	LoF	GRCh38	TBCK	NM_001163435.3	ENST00000394708.7	c.1512+1G>A	NA	NA	SNV	NA	NA	NA	NA	http://genome.ucsc.edu/cgi-bin/hgTracks?db=hg38&highlight=hg38.chr4%3A106233586-106233586&position=chr4%3A106233562-106233612	splice_donor_variant	HC	NA	NA	likely_not_lof	Do not include	1.24e-06	2	1610098	0	0	74860	0	0	912	0	0	59638	0	0	29498	0	0	44690	0	0	63886	0	0	6000	1.7e-06	2	1177588	0	0	62262	0	0	90764
["C","CT"]	4-106233592-C-CT	LoF	GRCh38	TBCK	NM_001163435.3	ENST00000394708.7	c.1507dup	ENSP00000378198.2	p.Arg503LysfsTer4	insertion	NA	NA	NA	NA	http://genome.ucsc.edu/cgi-bin/hgTracks?db=hg38&highlight=hg38.chr4%3A106233592-106233591&position=chr4%3A106233568-106233617	frameshift_variant	HC	NA	NA	lof	Likely Pathogenic	6.21e-07	1	1610526	0	0	74734	0	0	912	0	0	59642	0	0	29510	0	0	44720	0	0	63910	0	0	6024	8.49e-07	1	1177978	0	0	62282	0	0	90814
["CTT","C"]	4-106233614-CTT-C	LoF	GRCh38	TBCK	NM_001163435.3	ENST00000394708.7	c.1484_1485del	ENSP00000378198.2	p.Lys495ArgfsTer8	deletion	NA	NA	NA	NA	http://genome.ucsc.edu/cgi-bin/hgTracks?db=hg38&highlight=hg38.chr4%3A106233614-106233615&position=chr4%3A106233590-106233641	frameshift_variant	HC	NA	NA	lof	Likely Pathogenic	6.21e-07	1	1611406	0	0	74908	0	0	912	0	0	59748	0	0	29518	0	0	44714	0	0	63910	0	0	5966	8.49e-07	1	1178488	0	0	62324	0	0	90918
["AG","A"]	4-106233645-AG-A	LoF	GRCh38	TBCK	NM_001163435.3	ENST00000394708.7	c.1454del	ENSP00000378198.2	p.Ala485ValfsTer48	deletion	NA	NA	NA	NA	http://genome.ucsc.edu/cgi-bin/hgTracks?db=hg38&highlight=hg38.chr4%3A106233645-106233645&position=chr4%3A106233621-106233671	frameshift_variant	HC	NA	NA	lof	Likely Pathogenic	1.25e-06	2	1606306	2.67e-05	2	74830	0	0	912	0	0	59682	0	0	29452	0	0	44672	0	0	63796	0	0	5698	0	0	1174850	0	0	62076	0	0	90338
["T","G"]	4-106233652-T-G	LoF	GRCh38	TBCK	NM_001163435.3	ENST00000394708.7	c.1450-2A>C	NA	NA	SNV	NA	NA	NA	NA	http://genome.ucsc.edu/cgi-bin/hgTracks?db=hg38&highlight=hg38.chr4%3A106233651-106233651&position=chr4%3A106233627-106233677	splice_acceptor_variant	HC	NA	NA	not_lof	VUS	6.24e-07	1	1601990	0	0	74610	0	0	912	0	0	59528	0	0	29372	0	0	44614	0	0	63684	0	0	5610	0	0	1171734	1.62e-05	1	61888	0	0	90038
["C","A"]	4-106235268-C-A	LoF	GRCh38	TBCK	NM_001163435.3	ENST00000394708.7	c.1449+1G>T	NA	NA	SNV	NA	NA	NA	NA	http://genome.ucsc.edu/cgi-bin/hgTracks?db=hg38&highlight=hg38.chr4%3A106235267-106235267&position=chr4%3A106235243-106235293	splice_donor_variant	HC	NA	NA	likely_not_lof	VUS	6.28e-07	1	1591192	0	0	73836	0	0	912	0	0	57032	0	0	28842	0	0	44156	0	0	62898	0	0	5946	8.55e-07	1	1169444	0	0	61340	0	0	86786
["C","T"]	4-106235291-C-T	LoF	GRCh38	TBCK	NM_001163435.3	ENST00000394708.7	c.1427G>A	ENSP00000378198.2	p.Trp476Ter	SNV	NA	NA	NA	NA	http://genome.ucsc.edu/cgi-bin/hgTracks?db=hg38&highlight=hg38.chr4%3A106235290-106235290&position=chr4%3A106235266-106235316	stop_gained	HC	NA	NA	lof	Likely Pathogenic	6.22e-07	1	1606968	0	0	74588	0	0	912	0	0	59070	0	0	29304	0	0	44564	0	0	63452	0	0	6018	8.49e-07	1	1177222	0	0	62144	0	0	89694
["GA","G"]	4-106235316-GA-G	LoF	GRCh38	TBCK	NM_001163435.3	ENST00000394708.7	c.1401del	ENSP00000378198.2	p.Pro468LeufsTer4	deletion	NA	NA	NA	NA	http://genome.ucsc.edu/cgi-bin/hgTracks?db=hg38&highlight=hg38.chr4%3A106235316-106235316&position=chr4%3A106235292-106235342	frameshift_variant	HC	NA	NA	uncertain	Likely Pathogenic	6.21e-07	1	1610608	1.34e-05	1	74702	0	0	912	0	0	59656	0	0	29484	0	0	44674	0	0	63526	0	0	6060	0	0	1178462	0	0	62300	0	0	90832
["TC","T"]	4-106235337-TC-T	LoF	GRCh38	TBCK	NM_001163435.3	ENST00000394708.7	c.1380del	ENSP00000378198.2	p.Trp460Ter	deletion	NA	NA	NA	NA	http://genome.ucsc.edu/cgi-bin/hgTracks?db=hg38&highlight=hg38.chr4%3A106235337-106235337&position=chr4%3A106235313-106235363	frameshift_variant	HC	NA	NA	uncertain	Likely Pathogenic	6.21e-07	1	1610270	0	0	74834	0	0	912	0	0	59612	0	0	29454	0	0	44668	0	0	63420	0	0	6040	0	0	1178344	0	0	62304	1.1e-05	1	90682
["C","T"]	4-106235338-C-T	LoF	GRCh38	TBCK	NM_001163435.3	ENST00000394708.7	c.1380G>A	ENSP00000378198.2	p.Trp460Ter	SNV	NA	NA	NA	NA	http://genome.ucsc.edu/cgi-bin/hgTracks?db=hg38&highlight=hg38.chr4%3A106235337-106235337&position=chr4%3A106235313-106235363	stop_gained	HC	NA	NA	uncertain	Likely Pathogenic	1.24e-06	2	1609754	1.34e-05	1	74652	0	0	912	0	0	59572	0	0	29450	0	0	44676	0	0	63372	0	0	6062	8.49e-07	1	1178180	0	0	62264	0	0	90614
["ATTTGGTTT","A"]	4-106235342-ATTTGGTTT-A	LoF	GRCh38	TBCK	NM_001163435.3	ENST00000394708.7	c.1368_1375del	ENSP00000378198.2	p.Lys456AsnfsTer8	deletion	NA	NA	NA	NA	http://genome.ucsc.edu/cgi-bin/hgTracks?db=hg38&highlight=hg38.chr4%3A106235342-106235349&position=chr4%3A106235318-106235375	frameshift_variant	HC	NA	NA	likely_lof	Likely Pathogenic	6.21e-07	1	1609490	0	0	74748	0	0	910	0	0	59560	0	0	29444	0	0	44630	0	0	63342	0	0	6040	8.49e-07	1	1177998	0	0	62254	0	0	90564
["G","GC"]	4-106235347-G-GC	LoF	GRCh38	TBCK	NM_001163435.3	ENST00000394708.7	c.1370_1371insG	ENSP00000378198.2	p.Asn457LysfsTer10	insertion	NA	NA	NA	NA	http://genome.ucsc.edu/cgi-bin/hgTracks?db=hg38&highlight=hg38.chr4%3A106235347-106235346&position=chr4%3A106235323-106235372	frameshift_variant	HC	NA	NA	lof	Likely Pathogenic	6.22e-07	1	1606466	0	0	74522	0	0	910	0	0	59436	0	0	29366	0	0	44502	0	0	62932	0	0	6028	8.5e-07	1	1176304	0	0	62126	0	0	90340
["G","GT"]	4-106235347-G-GT	Both LoF + ACMG	GRCh38	TBCK	NM_001163435.3	ENST00000394708.7	c.1370dup	ENSP00000378198.2	p.Asn457LysfsTer10	insertion	986992	NA	https://www.ncbi.nlm.nih.gov/clinvar/variation/986992	NA	http://genome.ucsc.edu/cgi-bin/hgTracks?db=hg38&highlight=hg38.chr4%3A106235347-106235346&position=chr4%3A106235323-106235372	frameshift_variant	HC	NA	NA	likely_not_lof	VUS	1.87e-05	30	1606174	2.69e-05	2	74402	0	0	910	3.37e-05	2	59410	0	0	29362	8.99e-05	4	44506	3.18e-05	2	62924	0	0	6048	1.53e-05	18	1176192	3.22e-05	2	62102	0	0	90318
["GT","G"]	4-106235347-GT-G	Both LoF + ACMG	GRCh38	TBCK	NM_001163435.3	ENST00000394708.7	c.1370del	ENSP00000378198.2	p.Asn457ThrfsTer15	deletion	225241	DM	https://www.ncbi.nlm.nih.gov/clinvar/variation/225241	https://portal.biobase-international.com/hgmd/pro/mut.php?acc=CD164312	http://genome.ucsc.edu/cgi-bin/hgTracks?db=hg38&highlight=hg38.chr4%3A106235347-106235347&position=chr4%3A106235323-106235373	frameshift_variant	HC	NA	NA	likely_not_lof	Pathogenic	1.25e-06	2	1606420	1.34e-05	1	74518	0	0	910	1.68e-05	1	59430	0	0	29364	0	0	44502	0	0	62932	0	0	6028	0	0	1176278	0	0	62124	0	0	90334
["T","A"]	4-106235355-T-A	Both LoF + ACMG	GRCh38	TBCK	NM_001163435.3	ENST00000394708.7	c.1363A>T	ENSP00000378198.2	p.Lys455Ter	SNV	225236	DM	https://www.ncbi.nlm.nih.gov/clinvar/variation/225236	https://portal.biobase-international.com/hgmd/pro/mut.php?acc=CM164305	http://genome.ucsc.edu/cgi-bin/hgTracks?db=hg38&highlight=hg38.chr4%3A106235354-106235354&position=chr4%3A106235330-106235380	stop_gained	HC	NA	NA	uncertain	Pathogenic	1.18e-05	19	1606922	0	0	74646	0	0	912	8.41e-05	5	59446	0	0	29398	2.24e-05	1	44604	0	0	63156	0	0	6060	6.8e-06	8	1176222	3.22e-05	2	62158	3.32e-05	3	90320
["A","T"]	4-106235356-A-T	LoF	GRCh38	TBCK	NM_001163435.3	ENST00000394708.7	c.1362T>A	ENSP00000378198.2	p.Tyr454Ter	SNV	NA	NA	NA	NA	http://genome.ucsc.edu/cgi-bin/hgTracks?db=hg38&highlight=hg38.chr4%3A106235355-106235355&position=chr4%3A106235331-106235381	stop_gained	HC	NA	NA	lof	Likely Pathogenic	1.87e-06	3	1604886	0	0	74700	0	0	912	0	0	59396	0	0	29380	0	0	44568	0	0	63000	0	0	6030	2.55e-06	3	1174602	0	0	62074	0	0	90224
["C","T"]	4-106235368-C-T	Both LoF + ACMG	GRCh38	TBCK	NM_001163435.3	ENST00000394708.7	c.1351-1G>A	NA	NA	SNV	932113	NA	https://www.ncbi.nlm.nih.gov/clinvar/variation/932113	NA	http://genome.ucsc.edu/cgi-bin/hgTracks?db=hg38&highlight=hg38.chr4%3A106235367-106235367&position=chr4%3A106235343-106235393	splice_acceptor_variant	HC	NA	NA	likely_not_lof	Do not include	6.3e-07	1	1586774	0	0	73704	0	0	906	0	0	57136	0	0	28870	0	0	44278	0	0	62394	0	0	5954	8.59e-07	1	1164556	0	0	61276	0	0	87700
["GA","G"]	4-106236405-GA-G	Both LoF + ACMG	GRCh38	TBCK	NM_001163435.3	ENST00000394708.7	c.1334del	ENSP00000378198.2	p.Phe445SerfsTer5	deletion	2909689	NA	https://www.ncbi.nlm.nih.gov/clinvar/variation/2909689	NA	http://genome.ucsc.edu/cgi-bin/hgTracks?db=hg38&highlight=hg38.chr4%3A106236405-106236405&position=chr4%3A106236381-106236431	frameshift_variant	HC	NA	NA	lof	Likely Pathogenic	2.64e-06	4	1514158	4.22e-05	3	71090	0	0	910	0	0	50108	0	0	26784	0	0	41896	0	0	60124	0	0	5684	8.85e-07	1	1130424	0	0	57746	0	0	69392
["AT","A"]	4-106236420-AT-A	LoF	GRCh38	TBCK	NM_001163435.3	ENST00000394708.7	c.1319del	ENSP00000378198.2	p.Asn440IlefsTer10	deletion	NA	NA	NA	NA	http://genome.ucsc.edu/cgi-bin/hgTracks?db=hg38&highlight=hg38.chr4%3A106236420-106236420&position=chr4%3A106236396-106236446	frameshift_variant	HC	NA	NA	likely_not_lof	Do not include	6.45e-07	1	1549842	0	0	72618	0	0	910	1.83e-05	1	54548	0	0	27934	0	0	42700	0	0	61358	0	0	5800	0	0	1147108	0	0	59382	0	0	77484
["G","A"]	4-106236428-G-A	LoF	GRCh38	TBCK	NM_001163435.3	ENST00000394708.7	c.1312C>T	ENSP00000378198.2	p.Gln438Ter	SNV	NA	NA	NA	NA	http://genome.ucsc.edu/cgi-bin/hgTracks?db=hg38&highlight=hg38.chr4%3A106236427-106236427&position=chr4%3A106236403-106236453	stop_gained	HC	NA	NA	lof	Likely Pathogenic	6.42e-07	1	1556900	0	0	72790	0	0	910	0	0	55344	0	0	28156	0	0	42872	0	0	61594	0	0	5830	8.69e-07	1	1150468	0	0	59680	0	0	79256
["G","GA"]	4-106236429-G-GA	LoF	GRCh38	TBCK	NM_001163435.3	ENST00000394708.7	c.1310_1311insT	ENSP00000378198.2	p.Gln438ProfsTer4	insertion	NA	NA	NA	NA	http://genome.ucsc.edu/cgi-bin/hgTracks?db=hg38&highlight=hg38.chr4%3A106236429-106236428&position=chr4%3A106236405-106236454	frameshift_variant	HC	NA	NA	lof	Likely Pathogenic	6.42e-07	1	1558046	0	0	72784	0	0	910	1.8e-05	1	55472	0	0	28142	0	0	42954	0	0	61594	0	0	5836	0	0	1151102	0	0	59752	0	0	79500
["G","T"]	4-106236429-G-T	LoF	GRCh38	TBCK	NM_001163435.3	ENST00000394708.7	c.1311C>A	ENSP00000378198.2	p.Tyr437Ter	SNV	NA	NA	NA	NA	http://genome.ucsc.edu/cgi-bin/hgTracks?db=hg38&highlight=hg38.chr4%3A106236428-106236428&position=chr4%3A106236404-106236454	stop_gained	HC	NA	NA	likely_not_lof	Do not include	6.42e-07	1	1558046	0	0	72784	0	0	910	0	0	55472	0	0	28142	0	0	42954	0	0	61594	0	0	5836	8.69e-07	1	1151102	0	0	59752	0	0	79500
["ACT","A"]	4-106236431-ACT-A	LoF	GRCh38	TBCK	NM_001163435.3	ENST00000394708.7	c.1307_1308del	ENSP00000378198.2	p.Glu436ValfsTer5	deletion	NA	NA	NA	NA	http://genome.ucsc.edu/cgi-bin/hgTracks?db=hg38&highlight=hg38.chr4%3A106236431-106236432&position=chr4%3A106236407-106236458	frameshift_variant	HC	NA	NA	lof	Likely Pathogenic	3.84e-06	6	1563592	0	0	73074	0	0	910	0	0	55934	0	0	28304	0	0	43084	0	0	61832	0	0	5866	4.33e-06	5	1153840	1.67e-05	1	60032	0	0	80716
["TG","T"]	4-106236449-TG-T	Both LoF + ACMG	GRCh38	TBCK	NM_001163435.3	ENST00000394708.7	c.1290del	ENSP00000378198.2	p.Arg431GlufsTer9	deletion	1325175	NA	https://www.ncbi.nlm.nih.gov/clinvar/variation/1325175	NA	http://genome.ucsc.edu/cgi-bin/hgTracks?db=hg38&highlight=hg38.chr4%3A106236449-106236449&position=chr4%3A106236425-106236475	frameshift_variant	HC	NA	NA	lof	Pathogenic	1.27e-06	2	1577770	0	0	73654	0	0	912	0	0	57234	0	0	28674	0	0	43556	0	0	62378	0	0	5928	0	0	1160692	0	0	60702	2.38e-05	2	84040
["G","GT"]	4-106236466-G-GT	LoF	GRCh38	TBCK	NM_001163435.3	ENST00000394708.7	c.1273dup	ENSP00000378198.2	p.Thr425AsnfsTer17	insertion	NA	NA	NA	NA	http://genome.ucsc.edu/cgi-bin/hgTracks?db=hg38&highlight=hg38.chr4%3A106236466-106236465&position=chr4%3A106236442-106236491	frameshift_variant	HC	NA	NA	lof	Likely Pathogenic	6.33e-07	1	1578648	0	0	73558	0	0	912	0	0	57452	0	0	28692	0	0	43584	0	0	62144	0	0	5906	8.61e-07	1	1161324	0	0	60774	0	0	84302
["CT","C"]	4-106236483-CT-C	LoF	GRCh38	TBCK	NM_001163435.3	ENST00000394708.7	c.1256del	ENSP00000378198.2	p.Glu419GlyfsTer10	deletion	NA	NA	NA	NA	http://genome.ucsc.edu/cgi-bin/hgTracks?db=hg38&highlight=hg38.chr4%3A106236483-106236483&position=chr4%3A106236459-106236509	frameshift_variant	HC	NA	NA	lof	Likely Pathogenic	6.35e-07	1	1573786	0	0	73244	0	0	912	0	0	56640	0	0	28578	0	0	43478	0	0	61926	0	0	5904	8.62e-07	1	1159522	0	0	60492	0	0	83090
["ATT","A"]	4-106236510-ATT-A	LoF	GRCh38	TBCK	NM_001163435.3	ENST00000394708.7	c.1228_1229del	ENSP00000378198.2	p.Asn410PhefsTer8	deletion	NA	NA	NA	NA	http://genome.ucsc.edu/cgi-bin/hgTracks?db=hg38&highlight=hg38.chr4%3A106236510-106236511&position=chr4%3A106236486-106236537	frameshift_variant	HC	NA	NA	not_lof	Do not include	6.5e-07	1	1537406	0	0	71738	0	0	910	0	0	50126	0	0	27222	0	0	42634	0	0	60924	0	0	5734	8.74e-07	1	1144432	0	0	58804	0	0	74882
["AGACT","A"]	4-106236513-AGACT-A	LoF	GRCh38	TBCK	NM_001163435.3	ENST00000394708.7	c.1223_1226del	ENSP00000378198.2	p.Gln408LeufsTer20	deletion	NA	NA	NA	NA	http://genome.ucsc.edu/cgi-bin/hgTracks?db=hg38&highlight=hg38.chr4%3A106236513-106236516&position=chr4%3A106236489-106236542	frameshift_variant	HC	NA	NA	not_lof	Do not include	6.53e-07	1	1531916	0	0	71412	0	0	910	0	0	49094	0	0	27004	0	0	42474	0	0	60696	0	0	5696	8.76e-07	1	1142120	0	0	58590	0	0	73920
["G","A"]	4-106236518-G-A	LoF	GRCh38	TBCK	NM_001163435.3	ENST00000394708.7	c.1222C>T	ENSP00000378198.2	p.Gln408Ter	SNV	NA	NA	NA	NA	http://genome.ucsc.edu/cgi-bin/hgTracks?db=hg38&highlight=hg38.chr4%3A106236517-106236517&position=chr4%3A106236493-106236543	stop_gained	HC	NA	NA	lof	Likely Pathogenic	1.33e-06	2	1499364	0	0	69592	0	0	906	0	0	43158	0	0	25618	0	0	41510	0	0	59002	0	0	5566	1.77e-06	2	1128622	0	0	57076	0	0	68314
["T","C"]	4-106236521-T-C	LoF	GRCh38	TBCK	NM_001163435.3	ENST00000394708.7	c.1221-2A>G	NA	NA	SNV	NA	NA	NA	NA	http://genome.ucsc.edu/cgi-bin/hgTracks?db=hg38&highlight=hg38.chr4%3A106236520-106236520&position=chr4%3A106236496-106236546	splice_acceptor_variant	HC	NA	NA	uncertain	VUS	2e-06	3	1498116	0	0	69454	0	0	904	0	0	42870	0	0	25586	0	0	41482	0	0	58998	0	0	5562	8.86e-07	1	1128050	0	0	56978	2.93e-05	2	68232
["A","C"]	4-106236757-A-C	LoF	GRCh38	TBCK	NM_001163435.3	ENST00000394708.7	c.1220+2T>G	NA	NA	SNV	NA	NA	NA	NA	http://genome.ucsc.edu/cgi-bin/hgTracks?db=hg38&highlight=hg38.chr4%3A106236756-106236756&position=chr4%3A106236732-106236782	splice_donor_variant	HC	NA	NA	lof	Likely Pathogenic	1.35e-06	2	1481106	0	0	69484	0	0	912	0	0	45232	0	0	26302	0	0	40764	0	0	60876	0	0	5620	1.81e-06	2	1104590	0	0	56646	0	0	70680
["C","T"]	4-106236758-C-T	Both LoF + ACMG	GRCh38	TBCK	NM_001163435.3	ENST00000394708.7	c.1220+1G>A	NA	NA	SNV	446005	NA	https://www.ncbi.nlm.nih.gov/clinvar/variation/446005	NA	http://genome.ucsc.edu/cgi-bin/hgTracks?db=hg38&highlight=hg38.chr4%3A106236757-106236757&position=chr4%3A106236733-106236783	splice_donor_variant	HC	NA	NA	lof	VUS	6.06e-06	9	1485864	0	0	69374	0	0	912	0	0	45364	0.000227	6	26380	0	0	40722	0	0	60876	0	0	5658	1.8e-06	2	1108956	1.76e-05	1	56822	0	0	70800
["TA","T"]	4-106236777-TA-T	LoF	GRCh38	TBCK	NM_001163435.3	ENST00000394708.7	c.1201del	ENSP00000378198.2	p.Tyr401ThrfsTer28	deletion	NA	NA	NA	NA	http://genome.ucsc.edu/cgi-bin/hgTracks?db=hg38&highlight=hg38.chr4%3A106236777-106236777&position=chr4%3A106236753-106236803	frameshift_variant	HC	NA	NA	likely_not_lof	Do not include	6.58e-07	1	1518636	0	0	70540	0	0	912	0	0	47560	0	0	27060	0	0	41036	0	0	61340	0	0	5720	8.83e-07	1	1132736	0	0	58202	0	0	73530
["A","G"]	4-106236778-A-G	ACMG	GRCh38	TBCK	NM_001163435.3	ENST00000394708.7	c.1201T>C	ENSP00000378198.2	p.Tyr401His	SNV	NA	DM	NA	https://portal.biobase-international.com/hgmd/pro/mut.php?acc=CM2125071	http://genome.ucsc.edu/cgi-bin/hgTracks?db=hg38&highlight=hg38.chr4%3A106236777-106236777&position=chr4%3A106236753-106236803	NA	NA	NA	0.208	#N/A	Do not include	0.000332	504	1518424	8.5e-05	6	70560	0	0	912	4.2e-05	2	47578	0	0	27074	0	0	41032	6.52e-05	4	61378	0.000175	1	5722	0.000416	471	1132398	0.000292	17	58196	4.08e-05	3	73574
["C","A"]	4-106236809-C-A	LoF	GRCh38	TBCK	NM_001163435.3	ENST00000394708.7	c.1171-1G>T	NA	NA	SNV	NA	NA	NA	NA	http://genome.ucsc.edu/cgi-bin/hgTracks?db=hg38&highlight=hg38.chr4%3A106236808-106236808&position=chr4%3A106236784-106236834	splice_acceptor_variant	HC	NA	NA	likely_not_lof	Do not include	6.65e-07	1	1504358	0	0	70134	0	0	912	0	0	47140	0	0	26846	0	0	40474	0	0	61064	0	0	5690	0	0	1122476	0	0	57524	1.39e-05	1	72098
["C","A"]	4-106242469-C-A	LoF	GRCh38	TBCK	NM_001163435.3	ENST00000394708.7	c.1170+1G>T	NA	NA	SNV	NA	NA	NA	NA	http://genome.ucsc.edu/cgi-bin/hgTracks?db=hg38&highlight=hg38.chr4%3A106242468-106242468&position=chr4%3A106242444-106242494	splice_donor_variant	HC	NA	NA	likely_not_lof	Do not include	6.28e-07	1	1593048	0	0	73968	0	0	912	0	0	56352	0	0	28870	0	0	44186	1.58e-05	1	63262	0	0	5962	0	0	1170962	0	0	61422	0	0	87152
["C","T"]	4-106242469-C-T	Both LoF + ACMG	GRCh38	TBCK	NM_001163435.3	ENST00000394708.7	c.1170+1G>A	NA	NA	SNV	974885	DM	https://www.ncbi.nlm.nih.gov/clinvar/variation/974885	https://portal.biobase-international.com/hgmd/pro/mut.php?acc=CS217381	http://genome.ucsc.edu/cgi-bin/hgTracks?db=hg38&highlight=hg38.chr4%3A106242468-106242468&position=chr4%3A106242444-106242494	splice_donor_variant	HC	NA	NA	lof	Pathogenic	4.39e-06	7	1593048	0	0	73968	0	0	912	0	0	56352	0	0	28870	0	0	44186	0	0	63262	0	0	5962	5.98e-06	7	1170962	0	0	61422	0	0	87152
["A","AT"]	4-106242484-A-AT	LoF	GRCh38	TBCK	NM_001163435.3	ENST00000394708.7	c.1155dup	ENSP00000378198.2	p.Cys386MetfsTer6	insertion	NA	NA	NA	NA	http://genome.ucsc.edu/cgi-bin/hgTracks?db=hg38&highlight=hg38.chr4%3A106242484-106242483&position=chr4%3A106242460-106242509	frameshift_variant	HC	NA	NA	lof	Likely Pathogenic	6.24e-07	1	1603426	0	0	74606	0	0	910	0	0	58382	0	0	29280	0	0	44380	0	0	63584	0	0	6000	8.51e-07	1	1175382	0	0	61896	0	0	89006
["AT","A"]	4-106242506-AT-A	LoF	GRCh38	TBCK	NM_001163435.3	ENST00000394708.7	c.1133del	ENSP00000378198.2	p.Asp378ValfsTer4	deletion	NA	NA	NA	NA	http://genome.ucsc.edu/cgi-bin/hgTracks?db=hg38&highlight=hg38.chr4%3A106242506-106242506&position=chr4%3A106242482-106242532	frameshift_variant	HC	NA	NA	lof	Likely Pathogenic	6.22e-07	1	1608836	1.34e-05	1	74844	0	0	912	0	0	59402	0	0	29456	0	0	44580	0	0	63692	0	0	6014	0	0	1177494	0	0	62202	0	0	90240
["G","GT"]	4-106242521-G-GT	LoF	GRCh38	TBCK	NM_001163435.3	ENST00000394708.7	c.1118_1119insA	ENSP00000378198.2	p.Ser373ArgfsTer6	insertion	NA	NA	NA	NA	http://genome.ucsc.edu/cgi-bin/hgTracks?db=hg38&highlight=hg38.chr4%3A106242521-106242520&position=chr4%3A106242497-106242546	frameshift_variant	HC	NA	NA	lof	Likely Pathogenic	6.21e-07	1	1609118	0	0	74816	0	0	910	0	0	59460	0	0	29446	0	0	44590	0	0	63610	0	0	6026	8.49e-07	1	1177776	0	0	62212	0	0	90272
["G","A"]	4-106242532-G-A	Both LoF + ACMG	GRCh38	TBCK	NM_001163435.3	ENST00000394708.7	c.1108C>T	ENSP00000378198.2	p.Arg370Ter	SNV	1678860	NA	https://www.ncbi.nlm.nih.gov/clinvar/variation/1678860	NA	http://genome.ucsc.edu/cgi-bin/hgTracks?db=hg38&highlight=hg38.chr4%3A106242531-106242531&position=chr4%3A106242507-106242557	stop_gained	HC	NA	NA	lof	Pathogenic	1.24e-06	2	1607870	1.34e-05	1	74628	0	0	912	0	0	59332	0	0	29428	0	0	44570	0	0	63540	0	0	6036	8.49e-07	1	1177274	0	0	62138	0	0	90012
["C","A"]	4-106242550-C-A	LoF	GRCh38	TBCK	NM_001163435.3	ENST00000394708.7	c.1090G>T	ENSP00000378198.2	p.Glu364Ter	SNV	NA	NA	NA	NA	http://genome.ucsc.edu/cgi-bin/hgTracks?db=hg38&highlight=hg38.chr4%3A106242549-106242549&position=chr4%3A106242525-106242575	stop_gained	HC	NA	NA	likely_lof	Likely Pathogenic	6.23e-07	1	1604290	0	0	74612	0	0	912	1.7e-05	1	58722	0	0	29332	0	0	44470	0	0	63336	0	0	5994	0	0	1176058	0	0	61980	0	0	88874
["CA","C"]	4-106242559-CA-C	LoF	GRCh38	TBCK	NM_001163435.3	ENST00000394708.7	c.1080del	ENSP00000378198.2	p.Phe360LeufsTer17	deletion	NA	NA	NA	NA	http://genome.ucsc.edu/cgi-bin/hgTracks?db=hg38&highlight=hg38.chr4%3A106242559-106242559&position=chr4%3A106242535-106242585	frameshift_variant	HC	NA	NA	lof	Likely Pathogenic	1.25e-06	2	1598222	0	0	74246	0	0	910	3.48e-05	2	57544	0	0	29122	0	0	44354	0	0	63006	0	0	5974	0	0	1173998	0	0	61718	0	0	87350
["C","A"]	4-106242570-C-A	LoF	GRCh38	TBCK	NM_001163435.3	ENST00000394708.7	c.1071-1G>T	NA	NA	SNV	NA	NA	NA	NA	http://genome.ucsc.edu/cgi-bin/hgTracks?db=hg38&highlight=hg38.chr4%3A106242569-106242569&position=chr4%3A106242545-106242595	splice_acceptor_variant	HC	NA	NA	lof	Likely Pathogenic	6.3e-07	1	1588572	1.36e-05	1	73428	0	0	912	0	0	55310	0	0	28680	0	0	44228	0	0	62278	0	0	5946	0	0	1170756	0	0	61230	0	0	85804
["T","C"]	4-106242571-T-C	LoF	GRCh38	TBCK	NM_001163435.3	ENST00000394708.7	c.1071-2A>G	NA	NA	SNV	NA	NA	NA	NA	http://genome.ucsc.edu/cgi-bin/hgTracks?db=hg38&highlight=hg38.chr4%3A106242570-106242570&position=chr4%3A106242546-106242596	splice_acceptor_variant	HC	NA	NA	lof	Likely Pathogenic	6.3e-07	1	1587880	0	0	73542	0	0	912	0	0	55278	0	0	28620	2.26e-05	1	44238	0	0	62168	0	0	5916	0	0	1170270	0	0	61186	0	0	85750
["C","T"]	4-106244625-C-T	LoF	GRCh38	TBCK	NM_001163435.3	ENST00000394708.7	c.1070+1G>A	NA	NA	SNV	NA	NA	NA	NA	http://genome.ucsc.edu/cgi-bin/hgTracks?db=hg38&highlight=hg38.chr4%3A106244624-106244624&position=chr4%3A106244600-106244650	splice_donor_variant	HC	NA	NA	likely_lof	Likely Pathogenic	6.31e-07	1	1583608	0	0	72836	0	0	908	0	0	53396	0	0	28314	2.3e-05	1	43540	0	0	63384	0	0	5904	0	0	1169096	0	0	61174	0	0	85056
["GC","G"]	4-106244637-GC-G	Both LoF + ACMG	GRCh38	TBCK	NM_001163435.3	ENST00000394708.7	c.1058del	ENSP00000378198.2	p.Cys353SerfsTer24	deletion	2125261	NA	https://www.ncbi.nlm.nih.gov/clinvar/variation/2125261	NA	http://genome.ucsc.edu/cgi-bin/hgTracks?db=hg38&highlight=hg38.chr4%3A106244637-106244637&position=chr4%3A106244613-106244663	frameshift_variant	HC	NA	NA	lof	Likely Pathogenic	1.25e-06	2	1604076	0	0	74110	0	0	912	0	0	57870	0	0	29242	4.5e-05	2	44486	0	0	63806	0	0	6000	0	0	1176832	0	0	62104	0	0	88714
["G","A"]	4-106244657-G-A	Both LoF + ACMG	GRCh38	TBCK	NM_001163435.3	ENST00000394708.7	c.1039C>T	ENSP00000378198.2	p.Arg347Ter	SNV	430512	DM	https://www.ncbi.nlm.nih.gov/clinvar/variation/430512	https://portal.biobase-international.com/hgmd/pro/mut.php?acc=CM2222044	http://genome.ucsc.edu/cgi-bin/hgTracks?db=hg38&highlight=hg38.chr4%3A106244656-106244656&position=chr4%3A106244632-106244682	stop_gained	HC	NA	NA	lof	Pathogenic	6.83e-06	11	1611432	0	0	74686	0	0	912	1.68e-05	1	59628	0	0	29528	4.47e-05	2	44724	0	0	63922	0	0	6058	5.09e-06	6	1178968	3.21e-05	2	62378	0	0	90628
["TTTCTC","T"]	4-106244682-TTTCTC-T	LoF	GRCh38	TBCK	NM_001163435.3	ENST00000394708.7	c.1009_1013del	ENSP00000378198.2	p.Glu337ArgfsTer23	deletion	NA	NA	NA	NA	http://genome.ucsc.edu/cgi-bin/hgTracks?db=hg38&highlight=hg38.chr4%3A106244682-106244686&position=chr4%3A106244658-106244712	frameshift_variant	HC	NA	NA	lof	Likely Pathogenic	6.2e-07	1	1612546	0	0	74958	0	0	912	0	0	59818	0	0	29574	0	0	44778	0	0	64016	0	0	6046	8.48e-07	1	1179082	0	0	62456	0	0	90906
["T","TTCAATAGA"]	4-106244727-T-TTCAATAGA	LoF	GRCh38	TBCK	NM_001163435.3	ENST00000394708.7	c.961_968dup	ENSP00000378198.2	p.Glu323AspfsTer57	insertion	NA	NA	NA	NA	http://genome.ucsc.edu/cgi-bin/hgTracks?db=hg38&highlight=hg38.chr4%3A106244727-106244726&position=chr4%3A106244703-106244752	frameshift_variant	HC	NA	NA	lof	Likely Pathogenic	6.25e-07	1	1599426	0	0	74338	0	0	912	0	0	58388	0	0	29312	0	0	44556	0	0	63942	0	0	5996	8.54e-07	1	1171306	0	0	61976	0	0	88700
["ATTAT","A"]	4-106244754-ATTAT-A	LoF	GRCh38	TBCK	NM_001163435.3	ENST00000394708.7	c.938_941del	ENSP00000378198.2	p.Asn313MetfsTer63	deletion	NA	NA	NA	NA	http://genome.ucsc.edu/cgi-bin/hgTracks?db=hg38&highlight=hg38.chr4%3A106244754-106244757&position=chr4%3A106244730-106244783	frameshift_variant	HC	NA	NA	lof	Likely Pathogenic	1.9e-06	3	1582824	0	0	73458	0	0	912	0	0	55530	0	0	28670	0	0	44456	0	0	63778	0	0	5924	2.58e-06	3	1161992	0	0	61354	0	0	86750
["AT","A"]	4-106244757-AT-A	LoF	GRCh38	TBCK	NM_001163435.3	ENST00000394708.7	c.938del	ENSP00000378198.2	p.Asn313IlefsTer64	deletion	NA	NA	NA	NA	http://genome.ucsc.edu/cgi-bin/hgTracks?db=hg38&highlight=hg38.chr4%3A106244757-106244757&position=chr4%3A106244733-106244783	frameshift_variant	HC	NA	NA	lof	Likely Pathogenic	6.35e-07	1	1574476	0	0	73036	0	0	912	0	0	54146	0	0	28384	0	0	44376	0	0	63678	0	0	5892	8.64e-07	1	1157054	0	0	60990	0	0	86008
["C","A"]	4-106244765-C-A	LoF	GRCh38	TBCK	NM_001163435.3	ENST00000394708.7	c.932-1G>T	NA	NA	SNV	NA	NA	NA	NA	http://genome.ucsc.edu/cgi-bin/hgTracks?db=hg38&highlight=hg38.chr4%3A106244764-106244764&position=chr4%3A106244740-106244790	splice_acceptor_variant	HC	NA	NA	uncertain	VUS	6.49e-07	1	1541530	0	0	72060	0	0	912	0	0	52780	0	0	27842	0	0	43950	0	0	63454	0	0	5806	8.85e-07	1	1130404	0	0	59764	0	0	84558
["T","C"]	4-106244766-T-C	LoF	GRCh38	TBCK	NM_001163435.3	ENST00000394708.7	c.932-2A>G	NA	NA	SNV	NA	NA	NA	NA	http://genome.ucsc.edu/cgi-bin/hgTracks?db=hg38&highlight=hg38.chr4%3A106244765-106244765&position=chr4%3A106244741-106244791	splice_acceptor_variant	HC	NA	NA	uncertain	VUS	6.48e-07	1	1543174	0	0	72116	0	0	912	0	0	52764	0	0	27872	0	0	44048	0	0	63518	0	0	5812	8.84e-07	1	1131600	0	0	59826	0	0	84706
["T","G"]	4-106244766-T-G	LoF	GRCh38	TBCK	NM_001163435.3	ENST00000394708.7	c.932-2A>C	NA	NA	SNV	NA	NA	NA	NA	http://genome.ucsc.edu/cgi-bin/hgTracks?db=hg38&highlight=hg38.chr4%3A106244765-106244765&position=chr4%3A106244741-106244791	splice_acceptor_variant	HC	NA	NA	uncertain	VUS	6.48e-07	1	1543174	0	0	72116	0	0	912	0	0	52764	0	0	27872	2.27e-05	1	44048	0	0	63518	0	0	5812	0	0	1131600	0	0	59826	0	0	84706
["C","T"]	4-106247138-C-T	LoF	GRCh38	TBCK	NM_001163435.3	ENST00000394708.7	c.931+1G>A	NA	NA	SNV	NA	NA	NA	NA	http://genome.ucsc.edu/cgi-bin/hgTracks?db=hg38&highlight=hg38.chr4%3A106247137-106247137&position=chr4%3A106247113-106247163	splice_donor_variant	HC	NA	NA	lof	Likely Pathogenic	1.86e-06	3	1609584	4.02e-05	3	74634	0	0	912	0	0	58900	0	0	29458	0	0	44814	0	0	63826	0	0	6062	0	0	1178812	0	0	62316	0	0	89850
["TA","T"]	4-106247173-TA-T	LoF	GRCh38	TBCK	NM_001163435.3	ENST00000394708.7	c.896del	ENSP00000378198.2	p.Leu299Ter	deletion	NA	NA	NA	NA	http://genome.ucsc.edu/cgi-bin/hgTracks?db=hg38&highlight=hg38.chr4%3A106247173-106247173&position=chr4%3A106247149-106247199	frameshift_variant	HC	NA	NA	lof	Likely Pathogenic	6.2e-07	1	1613514	0	0	75016	0	0	912	0	0	59908	0	0	29586	2.23e-05	1	44826	0	0	64024	0	0	6054	0	0	1179676	0	0	62470	0	0	91042
["CA","C"]	4-106247211-CA-C	LoF	GRCh38	TBCK	NM_001163435.3	ENST00000394708.7	c.858del	ENSP00000378198.2	p.Ala287ProfsTer8	deletion	NA	NA	NA	NA	http://genome.ucsc.edu/cgi-bin/hgTracks?db=hg38&highlight=hg38.chr4%3A106247211-106247211&position=chr4%3A106247187-106247237	frameshift_variant	HC	NA	NA	lof	Likely Pathogenic	1.24e-06	2	1613322	0	0	74992	0	0	910	0	0	59876	0	0	29570	0	0	44826	0	0	63992	0	0	6050	1.7e-06	2	1179598	0	0	62468	0	0	91040
["TATAAAGGTGATACCTC","T"]	4-106247231-TATAAAGGTGATACCTC-T	LoF	GRCh38	TBCK	NM_001163435.3	ENST00000394708.7	c.823_838del	ENSP00000378198.2	p.Glu275IlefsTer15	deletion	NA	NA	NA	NA	http://genome.ucsc.edu/cgi-bin/hgTracks?db=hg38&highlight=hg38.chr4%3A106247231-106247246&position=chr4%3A106247207-106247272	frameshift_variant	HC	NA	NA	lof	Likely Pathogenic	1.24e-06	2	1613046	0	0	75002	0	0	912	0	0	59880	0	0	29578	0	0	44834	0	0	63996	0	0	6052	1.7e-06	2	1179282	0	0	62460	0	0	91050
["CTTCA","C"]	4-106247263-CTTCA-C	Both LoF + ACMG	GRCh38	TBCK	NM_001163435.3	ENST00000394708.7	c.803_806del	ENSP00000378198.2	p.Met268ArgfsTer26	deletion	225240	DM	https://www.ncbi.nlm.nih.gov/clinvar/variation/225240	https://portal.biobase-international.com/hgmd/pro/mut.php?acc=CD164313	http://genome.ucsc.edu/cgi-bin/hgTracks?db=hg38&highlight=hg38.chr4%3A106247263-106247266&position=chr4%3A106247239-106247292	frameshift_variant	HC	NA	NA	lof	Pathogenic	0.000164	265	1611924	1.34e-05	1	74830	0	0	912	0	0	59794	0	0	29560	0	0	44816	0	0	63970	0	0	6070	0.000219	258	1178650	9.61e-05	6	62404	0	0	90918
["C","G"]	4-106247288-C-G	LoF	GRCh38	TBCK	NM_001163435.3	ENST00000394708.7	c.783-1G>C	NA	NA	SNV	NA	NA	NA	NA	http://genome.ucsc.edu/cgi-bin/hgTracks?db=hg38&highlight=hg38.chr4%3A106247287-106247287&position=chr4%3A106247263-106247313	splice_acceptor_variant	HC	NA	NA	lof	Likely Pathogenic	6.21e-07	1	1610506	0	0	74850	0	0	912	0	0	59700	0	0	29506	0	0	44772	0	0	63916	0	0	6036	8.49e-07	1	1177684	0	0	62384	0	0	90746
["C","T"]	4-106247288-C-T	LoF	GRCh38	TBCK	NM_001163435.3	ENST00000394708.7	c.783-1G>A	NA	NA	SNV	NA	NA	NA	NA	http://genome.ucsc.edu/cgi-bin/hgTracks?db=hg38&highlight=hg38.chr4%3A106247287-106247287&position=chr4%3A106247263-106247313	splice_acceptor_variant	HC	NA	NA	lof	Likely Pathogenic	1.24e-06	2	1610506	0	0	74850	0	0	912	0	0	59700	0	0	29506	0	0	44772	0	0	63916	0	0	6036	1.7e-06	2	1177684	0	0	62384	0	0	90746
["A","C"]	4-106248243-A-C	LoF	GRCh38	TBCK	NM_001163435.3	ENST00000394708.7	c.782+2T>G	NA	NA	SNV	NA	NA	NA	NA	http://genome.ucsc.edu/cgi-bin/hgTracks?db=hg38&highlight=hg38.chr4%3A106248242-106248242&position=chr4%3A106248218-106248268	splice_donor_variant	HC	NA	NA	lof	Likely Pathogenic	6.32e-07	1	1582498	0	0	73438	0	0	908	0	0	54778	0	0	28702	0	0	43960	0	0	63608	0	0	5920	8.58e-07	1	1165034	0	0	61200	0	0	84950
["C","G"]	4-106248244-C-G	LoF	GRCh38	TBCK	NM_001163435.3	ENST00000394708.7	c.782+1G>C	NA	NA	SNV	NA	NA	NA	NA	http://genome.ucsc.edu/cgi-bin/hgTracks?db=hg38&highlight=hg38.chr4%3A106248243-106248243&position=chr4%3A106248219-106248269	splice_donor_variant	HC	NA	NA	lof	Likely Pathogenic	6.31e-07	1	1584420	0	0	73548	0	0	910	0	0	55430	0	0	28800	0	0	43852	0	0	63578	0	0	5942	8.58e-07	1	1165834	0	0	61314	0	0	85212
["CT","C"]	4-106248271-CT-C	LoF	GRCh38	TBCK	NM_001163435.3	ENST00000394708.7	c.755del	ENSP00000378198.2	p.Lys252SerfsTer16	deletion	NA	NA	NA	NA	http://genome.ucsc.edu/cgi-bin/hgTracks?db=hg38&highlight=hg38.chr4%3A106248271-106248271&position=chr4%3A106248247-106248297	frameshift_variant	HC	NA	NA	likely_lof	Likely Pathogenic	1.25e-06	2	1597882	0	0	74212	0	0	912	0	0	57972	0	0	29190	0	0	44104	0	0	63702	0	0	5998	0	0	1172350	0	0	61866	2.28e-05	2	87576
["TCA","T"]	4-106248288-TCA-T	Both LoF + ACMG	GRCh38	TBCK	NM_001163435.3	ENST00000394708.7	c.737_738del	ENSP00000378198.2	p.Val246AspfsTer6	deletion	1185558	NA	https://www.ncbi.nlm.nih.gov/clinvar/variation/1185558	NA	http://genome.ucsc.edu/cgi-bin/hgTracks?db=hg38&highlight=hg38.chr4%3A106248288-106248289&position=chr4%3A106248264-106248315	frameshift_variant	HC	NA	NA	lof	Likely Pathogenic	6.28e-07	1	1592392	0	0	73988	0	0	912	0	0	57338	0	0	29092	0	0	43880	0	0	63608	0	0	5984	8.55e-07	1	1169332	0	0	61650	0	0	86608
["CT","C"]	4-106248304-CT-C	LoF	GRCh38	TBCK	NM_001163435.3	ENST00000394708.7	c.722del	ENSP00000378198.2	p.Glu241GlyfsTer6	deletion	NA	NA	NA	NA	http://genome.ucsc.edu/cgi-bin/hgTracks?db=hg38&highlight=hg38.chr4%3A106248304-106248304&position=chr4%3A106248280-106248330	frameshift_variant	HC	NA	NA	lof	Likely Pathogenic	6.35e-07	1	1575832	0	0	73210	0	0	910	0	0	55928	0	0	28816	0	0	43322	0	0	63362	0	0	5938	0	0	1158924	0	0	60998	1.18e-05	1	84424
["C","A"]	4-106248920-C-A	LoF	GRCh38	TBCK	NM_001163435.3	ENST00000394708.7	c.720+1G>T	NA	NA	SNV	NA	NA	NA	NA	http://genome.ucsc.edu/cgi-bin/hgTracks?db=hg38&highlight=hg38.chr4%3A106248919-106248919&position=chr4%3A106248895-106248945	splice_donor_variant	HC	NA	NA	lof	Likely Pathogenic	3.74e-06	6	1605088	0	0	74440	0	0	912	0	0	57712	0	0	29242	0	0	44674	0	0	63880	0	0	6004	5.1e-06	6	1176826	0	0	62098	0	0	89300
["C","T"]	4-106248920-C-T	Both LoF + ACMG	GRCh38	TBCK	NM_001163435.3	ENST00000394708.7	c.720+1G>A	NA	NA	SNV	985890	NA	https://www.ncbi.nlm.nih.gov/clinvar/variation/985890	NA	http://genome.ucsc.edu/cgi-bin/hgTracks?db=hg38&highlight=hg38.chr4%3A106248919-106248919&position=chr4%3A106248895-106248945	splice_donor_variant	HC	NA	NA	lof	Likely Pathogenic	3.12e-06	5	1604970	6.73e-05	5	74318	0	0	912	0	0	57692	0	0	29242	0	0	44686	0	0	63880	0	0	6026	0	0	1176834	0	0	62076	0	0	89304
["CCAAA","C"]	4-106248932-CCAAA-C	LoF	GRCh38	TBCK	NM_001163435.3	ENST00000394708.7	c.705_708del	ENSP00000378198.2	p.Cys235TrpfsTer4	deletion	NA	NA	NA	NA	http://genome.ucsc.edu/cgi-bin/hgTracks?db=hg38&highlight=hg38.chr4%3A106248932-106248935&position=chr4%3A106248908-106248961	frameshift_variant	HC	NA	NA	lof	Likely Pathogenic	6.22e-07	1	1607190	0	0	74440	0	0	912	0	0	58158	0	0	29324	2.24e-05	1	44730	0	0	63898	0	0	6032	0	0	1177892	0	0	62168	0	0	89636
["A","T"]	4-106248978-A-T	Both LoF + ACMG	GRCh38	TBCK	NM_001163435.3	ENST00000394708.7	c.663T>A	ENSP00000378198.2	p.Cys221Ter	SNV	2008265	NA	https://www.ncbi.nlm.nih.gov/clinvar/variation/2008265	NA	http://genome.ucsc.edu/cgi-bin/hgTracks?db=hg38&highlight=hg38.chr4%3A106248977-106248977&position=chr4%3A106248953-106249003	stop_gained	HC	NA	NA	lof	Likely Pathogenic	1.87e-06	3	1601406	0	0	74272	0	0	912	0	0	56920	0	0	29152	0	0	44662	0	0	63862	0	0	5982	2.55e-06	3	1174984	0	0	61942	0	0	88718
["CA","C"]	4-106248979-CA-C	LoF	GRCh38	TBCK	NM_001163435.3	ENST00000394708.7	c.661del	ENSP00000378198.2	p.Cys221ValfsTer2	deletion	NA	NA	NA	NA	http://genome.ucsc.edu/cgi-bin/hgTracks?db=hg38&highlight=hg38.chr4%3A106248979-106248979&position=chr4%3A106248955-106249005	frameshift_variant	HC	NA	NA	lof	Likely Pathogenic	6.25e-07	1	1600838	0	0	74212	0	0	910	0	0	56836	0	0	29138	0	0	44642	0	0	63838	0	0	5984	8.51e-07	1	1174666	0	0	61926	0	0	88686
["T","C"]	4-106248984-T-C	LoF	GRCh38	TBCK	NM_001163435.3	ENST00000394708.7	c.659-2A>G	NA	NA	SNV	NA	NA	NA	NA	http://genome.ucsc.edu/cgi-bin/hgTracks?db=hg38&highlight=hg38.chr4%3A106248983-106248983&position=chr4%3A106248959-106249009	splice_acceptor_variant	HC	NA	NA	lof	Likely Pathogenic	1.26e-06	2	1591626	0	0	73800	0	0	912	0	0	54736	0	0	28760	0	0	44530	0	0	63710	0	0	5942	1.71e-06	2	1170580	0	0	61514	0	0	87142
["T","G"]	4-106248984-T-G	LoF	GRCh38	TBCK	NM_001163435.3	ENST00000394708.7	c.659-2A>C	NA	NA	SNV	NA	NA	NA	NA	http://genome.ucsc.edu/cgi-bin/hgTracks?db=hg38&highlight=hg38.chr4%3A106248983-106248983&position=chr4%3A106248959-106249009	splice_acceptor_variant	HC	NA	NA	likely_lof	Likely Pathogenic	1.26e-06	2	1591626	0	0	73800	0	0	912	0	0	54736	0	0	28760	0	0	44530	0	0	63710	0	0	5942	1.71e-06	2	1170580	0	0	61514	0	0	87142
["C","T"]	4-106250417-C-T	Both LoF + ACMG	GRCh38	TBCK	NM_001163435.3	ENST00000394708.7	c.658+1G>A	NA	NA	SNV	635859	DM	https://www.ncbi.nlm.nih.gov/clinvar/variation/635859	https://portal.biobase-international.com/hgmd/pro/mut.php?acc=CS2015836	http://genome.ucsc.edu/cgi-bin/hgTracks?db=hg38&highlight=hg38.chr4%3A106250416-106250416&position=chr4%3A106250392-106250442	splice_donor_variant	HC	NA	NA	lof	Pathogenic	3.21e-06	5	1557712	0	0	73212	0	0	912	0	0	56940	0	0	28874	0	0	44008	0	0	63606	0	0	5924	4.39e-06	5	1138642	0	0	60490	0	0	85104
["C","A"]	4-106250479-C-A	LoF	GRCh38	TBCK	NM_001163435.3	ENST00000394708.7	c.598-1G>T	NA	NA	SNV	NA	NA	NA	NA	http://genome.ucsc.edu/cgi-bin/hgTracks?db=hg38&highlight=hg38.chr4%3A106250478-106250478&position=chr4%3A106250454-106250504	splice_acceptor_variant	HC	NA	NA	likely_not_lof	Do not include	6.65e-07	1	1502834	0	0	71130	0	0	850	0	0	51562	0	0	27628	0	0	43140	0	0	62394	0	0	5708	0	0	1101556	0	0	58364	1.24e-05	1	80502
["C","A"]	4-106251865-C-A	LoF	GRCh38	TBCK	NM_001163435.3	ENST00000394708.7	c.597+1G>T	NA	NA	SNV	NA	NA	NA	NA	http://genome.ucsc.edu/cgi-bin/hgTracks?db=hg38&highlight=hg38.chr4%3A106251864-106251864&position=chr4%3A106251840-106251890	splice_donor_variant	HC	NA	NA	likely_not_lof	Do not include	6.29e-07	1	1589158	0	0	73970	0	0	912	0	0	56530	0	0	28570	0	0	44660	0	0	63054	0	0	5924	0	0	1168834	0	0	61340	1.17e-05	1	85364
["AGAGACCATACATCTGATTTGGGGCCAGAAGG","A"]	4-106251894-AGAGACCATACATCTGATTTGGGGCCAGAAGG-A	Both LoF + ACMG	GRCh38	TBCK	NM_001163435.3	ENST00000394708.7	c.538_568del	ENSP00000378198.2	p.Pro180LeufsTer24	deletion	2059019	NA	https://www.ncbi.nlm.nih.gov/clinvar/variation/2059019	NA	http://genome.ucsc.edu/cgi-bin/hgTracks?db=hg38&highlight=hg38.chr4%3A106251894-106251924&position=chr4%3A106251870-106251950	frameshift_variant	HC	NA	NA	lof	Likely Pathogenic	6.22e-07	1	1608322	0	0	74808	0	0	912	1.67e-05	1	59744	0	0	29444	0	0	44828	0	0	63728	0	0	6062	0	0	1176754	0	0	62224	0	0	89818
["C","T"]	4-106251899-C-T	LoF	GRCh38	TBCK	NM_001163435.3	ENST00000394708.7	c.564G>A	ENSP00000378198.2	p.Trp188Ter	SNV	NA	NA	NA	NA	http://genome.ucsc.edu/cgi-bin/hgTracks?db=hg38&highlight=hg38.chr4%3A106251898-106251898&position=chr4%3A106251874-106251924	stop_gained	HC	NA	NA	lof	Likely Pathogenic	1.24e-06	2	1610152	0	0	74952	0	0	912	0	0	59852	0	0	29490	0	0	44806	0	0	63812	0	0	6044	1.7e-06	2	1177606	0	0	62332	0	0	90346
["T","C"]	4-106251906-T-C	ACMG	GRCh38	TBCK	NM_001163435.3	ENST00000394708.7	c.557A>G	ENSP00000378198.2	p.Asp186Gly	SNV	1185557	NA	https://www.ncbi.nlm.nih.gov/clinvar/variation/1185557	NA	http://genome.ucsc.edu/cgi-bin/hgTracks?db=hg38&highlight=hg38.chr4%3A106251905-106251905&position=chr4%3A106251881-106251931	NA	NA	NA	0.73	#N/A	VUS	6.21e-07	1	1610760	0	0	74990	0	0	912	0	0	59912	0	0	29506	0	0	44818	0	0	63856	0	0	6046	0	0	1177936	0	0	62348	1.11e-05	1	90436
["T","TG"]	4-106251913-T-TG	LoF	GRCh38	TBCK	NM_001163435.3	ENST00000394708.7	c.549dup	ENSP00000378198.2	p.Lys184GlnfsTer13	insertion	NA	NA	NA	NA	http://genome.ucsc.edu/cgi-bin/hgTracks?db=hg38&highlight=hg38.chr4%3A106251913-106251912&position=chr4%3A106251889-106251938	frameshift_variant	HC	NA	NA	lof	Likely Pathogenic	1.24e-06	2	1611420	0	0	75000	0	0	912	0	0	59940	0	0	29512	4.46e-05	2	44810	0	0	63896	0	0	6052	0	0	1178290	0	0	62386	0	0	90622
["G","GT"]	4-106251931-G-GT	Both LoF + ACMG	GRCh38	TBCK	NM_001163435.3	ENST00000394708.7	c.531dup	ENSP00000378198.2	p.Pro178ThrfsTer19	insertion	1033753	NA	https://www.ncbi.nlm.nih.gov/clinvar/variation/1033753	NA	http://genome.ucsc.edu/cgi-bin/hgTracks?db=hg38&highlight=hg38.chr4%3A106251931-106251930&position=chr4%3A106251907-106251956	frameshift_variant	HC	NA	NA	likely_not_lof	VUS	1.86e-06	3	1611494	0	0	74816	0	0	912	0	0	59932	0	0	29516	0	0	44812	0	0	63910	0	0	6074	2.55e-06	3	1178432	0	0	62366	0	0	90724
["G","A"]	4-106251973-G-A	LoF	GRCh38	TBCK	NM_001163435.3	ENST00000394708.7	c.490C>T	ENSP00000378198.2	p.Gln164Ter	SNV	NA	NA	NA	NA	http://genome.ucsc.edu/cgi-bin/hgTracks?db=hg38&highlight=hg38.chr4%3A106251972-106251972&position=chr4%3A106251948-106251998	stop_gained	HC	NA	NA	lof	Pathogenic	1.86e-06	3	1611308	0	0	74962	0	0	912	0	0	59912	0	0	29504	0	0	44810	0	0	63870	0	0	6052	2.55e-06	3	1178292	0	0	62360	0	0	90634
["G","C"]	4-106251995-G-C	Both LoF + ACMG	GRCh38	TBCK	NM_001163435.3	ENST00000394708.7	c.468C>G	ENSP00000378198.2	p.Tyr156Ter	SNV	2574702	NA	https://www.ncbi.nlm.nih.gov/clinvar/variation/2574702	NA	http://genome.ucsc.edu/cgi-bin/hgTracks?db=hg38&highlight=hg38.chr4%3A106251994-106251994&position=chr4%3A106251970-106252020	stop_gained	HC	NA	NA	lof	Likely Pathogenic	1.24e-06	2	1606784	0	0	74742	0	0	912	0	0	58954	0	0	29284	0	0	44782	0	0	63720	0	0	6030	1.7e-06	2	1176490	0	0	62164	0	0	89706
["T","C"]	4-106252009-T-C	Both LoF + ACMG	GRCh38	TBCK	NM_001163435.3	ENST00000394708.7	c.456-2A>G	NA	NA	SNV	977749	DM	https://www.ncbi.nlm.nih.gov/clinvar/variation/977749	https://portal.biobase-international.com/hgmd/pro/mut.php?acc=CS2222634	http://genome.ucsc.edu/cgi-bin/hgTracks?db=hg38&highlight=hg38.chr4%3A106252008-106252008&position=chr4%3A106251984-106252034	splice_acceptor_variant	HC	NA	NA	lof	Pathogenic	2.52e-06	4	1584792	0	0	73776	0	0	912	0	0	54272	0	0	28226	0	0	44640	0	0	63120	0	0	5914	8.57e-07	1	1167248	1.64e-05	1	61160	2.34e-05	2	85524
["GA","G"]	4-106260445-GA-G	LoF	GRCh38	TBCK	NM_001163435.3	ENST00000394708.7	c.446del	ENSP00000378198.2	p.Phe149SerfsTer3	deletion	NA	NA	NA	NA	http://genome.ucsc.edu/cgi-bin/hgTracks?db=hg38&highlight=hg38.chr4%3A106260445-106260445&position=chr4%3A106260421-106260471	frameshift_variant	HC	NA	NA	likely_not_lof	Do not include	1.47e-06	2	1358168	1.48e-05	1	67466	0	0	910	0	0	39490	0	0	24538	0	0	35524	1.83e-05	1	54666	0	0	5282	0	0	1025094	0	0	51430	0	0	53768
["AC","A"]	4-106260460-AC-A	LoF	GRCh38	TBCK	NM_001163435.3	ENST00000394708.7	c.431del	ENSP00000378198.2	p.Gly144ValfsTer8	deletion	NA	NA	NA	NA	http://genome.ucsc.edu/cgi-bin/hgTracks?db=hg38&highlight=hg38.chr4%3A106260460-106260460&position=chr4%3A106260436-106260486	frameshift_variant	HC	NA	NA	likely_not_lof	Do not include	7.15e-07	1	1398646	0	0	68478	0	0	912	0	0	40708	0	0	25138	0	0	36306	0	0	55294	0	0	5388	9.47e-07	1	1056358	0	0	52942	0	0	57122
["TA","T"]	4-106260479-TA-T	LoF	GRCh38	TBCK	NM_001163435.3	ENST00000394708.7	c.412del	ENSP00000378198.2	p.Tyr138IlefsTer3	deletion	NA	NA	NA	NA	http://genome.ucsc.edu/cgi-bin/hgTracks?db=hg38&highlight=hg38.chr4%3A106260479-106260479&position=chr4%3A106260455-106260505	frameshift_variant	HC	NA	NA	likely_not_lof	Do not include	7.14e-07	1	1400740	0	0	68656	0	0	912	0	0	41678	0	0	25340	0	0	36616	0	0	55456	0	0	5340	9.48e-07	1	1055072	0	0	53140	0	0	58530
["AT","A"]	4-106260498-AT-A	LoF	GRCh38	TBCK	NM_001163435.3	ENST00000394708.7	c.393del	ENSP00000378198.2	p.Lys131AsnfsTer10	deletion	NA	NA	NA	NA	http://genome.ucsc.edu/cgi-bin/hgTracks?db=hg38&highlight=hg38.chr4%3A106260498-106260498&position=chr4%3A106260474-106260524	frameshift_variant	HC	NA	NA	likely_not_lof	Do not include	7.62e-07	1	1312788	0	0	67008	0	0	912	0	0	40994	0	0	24646	0	0	36054	0	0	55322	0	0	5062	1.02e-06	1	976722	0	0	50238	0	0	55830
["A","T"]	4-106260503-A-T	ACMG	GRCh38	TBCK	NM_001163435.3	ENST00000394708.7	c.389T>A	ENSP00000378198.2	p.Ile130Asn	SNV	1172767	DM	https://www.ncbi.nlm.nih.gov/clinvar/variation/1172767	https://portal.biobase-international.com/hgmd/pro/mut.php?acc=CM2119053	http://genome.ucsc.edu/cgi-bin/hgTracks?db=hg38&highlight=hg38.chr4%3A106260502-106260502&position=chr4%3A106260478-106260528	NA	NA	NA	0.365	#N/A	VUS	6.26e-06	8	1278340	0	0	66208	0	0	912	0	0	40420	0	0	24306	0.000195	7	35866	0	0	55210	0	0	4948	1.06e-06	1	946716	0	0	48900	0	0	54854
["C","A"]	4-106260511-C-A	LoF	GRCh38	TBCK	NM_001163435.3	ENST00000394708.7	c.382-1G>T	NA	NA	SNV	NA	NA	NA	NA	http://genome.ucsc.edu/cgi-bin/hgTracks?db=hg38&highlight=hg38.chr4%3A106260510-106260510&position=chr4%3A106260486-106260536	splice_acceptor_variant	HC	NA	NA	likely_not_lof	Do not include	8.63e-07	1	1158984	0	0	62914	0	0	910	0	0	32602	0	0	22008	0	0	33918	0	0	52366	0	0	4464	1.16e-06	1	863978	0	0	44014	0	0	41810
["C","T"]	4-106260511-C-T	LoF	GRCh38	TBCK	NM_001163435.3	ENST00000394708.7	c.382-1G>A	NA	NA	SNV	NA	NA	NA	NA	http://genome.ucsc.edu/cgi-bin/hgTracks?db=hg38&highlight=hg38.chr4%3A106260510-106260510&position=chr4%3A106260486-106260536	splice_acceptor_variant	HC	NA	NA	likely_not_lof	Do not include	8.63e-07	1	1158984	0	0	62914	0	0	910	0	0	32602	0	0	22008	0	0	33918	0	0	52366	0	0	4464	1.16e-06	1	863978	0	0	44014	0	0	41810
["T","C"]	4-106260512-T-C	Both LoF + ACMG	GRCh38	TBCK	NM_001163435.3	ENST00000394708.7	c.382-2A>G	NA	NA	SNV	1488790	NA	https://www.ncbi.nlm.nih.gov/clinvar/variation/1488790	NA	http://genome.ucsc.edu/cgi-bin/hgTracks?db=hg38&highlight=hg38.chr4%3A106260511-106260511&position=chr4%3A106260487-106260537	splice_acceptor_variant	HC	NA	NA	likely_lof	Likely Pathogenic	4.01e-05	46	1148006	1.59e-05	1	62756	0	0	912	0	0	32342	0	0	21864	0	0	33642	0	0	52180	0	0	4438	5.14e-05	44	855818	2.29e-05	1	43586	0	0	40468
["T","G"]	4-106260512-T-G	LoF	GRCh38	TBCK	NM_001163435.3	ENST00000394708.7	c.382-2A>C	NA	NA	SNV	NA	NA	NA	NA	http://genome.ucsc.edu/cgi-bin/hgTracks?db=hg38&highlight=hg38.chr4%3A106260511-106260511&position=chr4%3A106260487-106260537	splice_acceptor_variant	HC	NA	NA	likely_lof	Likely Pathogenic	1.74e-06	2	1148126	0	0	62878	0	0	912	0	0	32364	0	0	21864	0	0	33630	0	0	52180	0	0	4416	2.34e-06	2	855810	0	0	43608	0	0	40464
["A","C"]	4-106262096-A-C	LoF	GRCh38	TBCK	NM_001163435.3	ENST00000394708.7	c.381+2T>G	NA	NA	SNV	NA	NA	NA	NA	http://genome.ucsc.edu/cgi-bin/hgTracks?db=hg38&highlight=hg38.chr4%3A106262095-106262095&position=chr4%3A106262071-106262121	splice_donor_variant	HC	NA	NA	lof	Likely Pathogenic	6.68e-07	1	1497048	0	0	71416	0	0	912	0	0	48002	0	0	27550	0	0	40314	0	0	58904	0	0	5840	0	0	1107398	0	0	57938	1.27e-05	1	78774
["C","T"]	4-106262097-C-T	Both LoF + ACMG	GRCh38	TBCK	NM_001163435.3	ENST00000394708.7	c.381+1G>A	NA	NA	SNV	1033752	NA	https://www.ncbi.nlm.nih.gov/clinvar/variation/1033752	NA	http://genome.ucsc.edu/cgi-bin/hgTracks?db=hg38&highlight=hg38.chr4%3A106262096-106262096&position=chr4%3A106262072-106262122	splice_donor_variant	HC	NA	NA	lof	Likely Pathogenic	1.07e-05	16	1499646	0	0	71280	0	0	912	0	0	47888	0	0	27510	4.96e-05	2	40320	0	0	58894	0	0	5860	1.26e-05	14	1110250	0	0	58030	0	0	78702
["G","A"]	4-106262103-G-A	Both LoF + ACMG	GRCh38	TBCK	NM_001163435.3	ENST00000394708.7	c.376C>T	ENSP00000378198.2	p.Arg126Ter	SNV	225235	DM	https://www.ncbi.nlm.nih.gov/clinvar/variation/225235	https://portal.biobase-international.com/hgmd/pro/mut.php?acc=CM164304	http://genome.ucsc.edu/cgi-bin/hgTracks?db=hg38&highlight=hg38.chr4%3A106262102-106262102&position=chr4%3A106262078-106262128	stop_gained	HC	NA	NA	lof	Pathogenic	7.81e-05	118	1510172	2.8e-05	2	71444	0	0	912	0.00111	53	47944	0	0	27588	0	0	40232	0	0	58818	0	0	5844	4.64e-05	52	1120498	0.000188	11	58368	0	0	78524
["CCT","C"]	4-106262134-CCT-C	LoF	GRCh38	TBCK	NM_001163435.3	ENST00000394708.7	c.343_344del	ENSP00000378198.2	p.Arg115GlyfsTer6	deletion	NA	NA	NA	NA	http://genome.ucsc.edu/cgi-bin/hgTracks?db=hg38&highlight=hg38.chr4%3A106262134-106262135&position=chr4%3A106262110-106262161	frameshift_variant	HC	NA	NA	lof	Likely Pathogenic	6.47e-07	1	1546274	0	0	72888	0	0	910	0	0	50804	0	0	28458	0	0	40714	0	0	59616	0	0	5966	0	0	1143608	1.67e-05	1	59862	0	0	83448
["G","GT"]	4-106262137-G-GT	LoF	GRCh38	TBCK	NM_001163435.3	ENST00000394708.7	c.341dup	ENSP00000378198.2	p.His114GlnfsTer8	insertion	NA	NA	NA	NA	http://genome.ucsc.edu/cgi-bin/hgTracks?db=hg38&highlight=hg38.chr4%3A106262137-106262136&position=chr4%3A106262113-106262162	frameshift_variant	HC	NA	NA	lof	Likely Pathogenic	6.46e-07	1	1546992	0	0	72944	0	0	910	0	0	50830	0	0	28486	0	0	40730	0	0	59652	0	0	5972	8.74e-07	1	1144004	0	0	59888	0	0	83576
["AC","A"]	4-106262141-AC-A	LoF	GRCh38	TBCK	NM_001163435.3	ENST00000394708.7	c.337del	ENSP00000378198.2	p.Val113TyrfsTer28	deletion	NA	NA	NA	NA	http://genome.ucsc.edu/cgi-bin/hgTracks?db=hg38&highlight=hg38.chr4%3A106262141-106262141&position=chr4%3A106262117-106262167	frameshift_variant	HC	NA	NA	not_lof	Do not include	1.29e-06	2	1548410	0	0	72904	0	0	910	1.96e-05	1	50898	0	0	28534	0	0	40774	0	0	59736	0	0	5994	8.73e-07	1	1144888	0	0	59928	0	0	83844
["T","TG"]	4-106262145-T-TG	LoF	GRCh38	TBCK	NM_001163435.3	ENST00000394708.7	c.333_334insC	ENSP00000378198.2	p.Ile112HisfsTer10	insertion	NA	NA	NA	NA	http://genome.ucsc.edu/cgi-bin/hgTracks?db=hg38&highlight=hg38.chr4%3A106262145-106262144&position=chr4%3A106262121-106262170	frameshift_variant	HC	NA	NA	not_lof	Do not include	1.29e-06	2	1548582	0	0	72906	0	0	910	1.96e-05	1	50906	0	0	28524	0	0	40778	0	0	59750	0	0	6002	8.73e-07	1	1144990	0	0	59942	0	0	83874
["G","T"]	4-106262207-G-T	LoF	GRCh38	TBCK	NM_001163435.3	ENST00000394708.7	c.272C>A	ENSP00000378198.2	p.Ser91Ter	SNV	NA	NA	NA	NA	http://genome.ucsc.edu/cgi-bin/hgTracks?db=hg38&highlight=hg38.chr4%3A106262206-106262206&position=chr4%3A106262182-106262232	stop_gained	HC	NA	NA	likely_lof	Likely Pathogenic	6.53e-07	1	1532128	0	0	72444	0	0	912	0	0	49788	0	0	28110	0	0	40520	0	0	59420	0	0	5930	0	0	1134114	0	0	59310	1.23e-05	1	81580
["T","A"]	4-106262214-T-A	LoF	GRCh38	TBCK	NM_001163435.3	ENST00000394708.7	c.267-2A>T	NA	NA	SNV	NA	NA	NA	NA	http://genome.ucsc.edu/cgi-bin/hgTracks?db=hg38&highlight=hg38.chr4%3A106262213-106262213&position=chr4%3A106262189-106262239	splice_acceptor_variant	HC	NA	NA	likely_lof	Likely Pathogenic	6.6e-07	1	1516214	0	0	72038	0	0	912	0	0	48756	0	0	27778	0	0	40516	0	0	59326	0	0	5896	8.91e-07	1	1122004	0	0	58750	0	0	80238
["A","C"]	4-106295092-A-C	Both LoF + ACMG	GRCh38	TBCK	NM_001163435.3	ENST00000394708.7	c.266+2T>G	NA	NA	SNV	1491398	NA	https://www.ncbi.nlm.nih.gov/clinvar/variation/1491398	NA	http://genome.ucsc.edu/cgi-bin/hgTracks?db=hg38&highlight=hg38.chr4%3A106295091-106295091&position=chr4%3A106295067-106295117	splice_donor_variant	HC	NA	NA	lof	Likely Pathogenic	6.21e-07	1	1611386	0	0	74854	0	0	912	0	0	59870	0	0	29522	0	0	44858	0	0	63952	0	0	6066	8.49e-07	1	1178266	0	0	62342	0	0	90744
["A","G"]	4-106295092-A-G	LoF	GRCh38	TBCK	NM_001163435.3	ENST00000394708.7	c.266+2T>C	NA	NA	SNV	NA	NA	NA	NA	http://genome.ucsc.edu/cgi-bin/hgTracks?db=hg38&highlight=hg38.chr4%3A106295091-106295091&position=chr4%3A106295067-106295117	splice_donor_variant	HC	NA	NA	lof	Likely Pathogenic	6.21e-07	1	1611504	1.33e-05	1	74976	0	0	912	0	0	59890	0	0	29522	0	0	44846	0	0	63952	0	0	6044	0	0	1178258	0	0	62364	0	0	90740
["C","T"]	4-106295093-C-T	LoF	GRCh38	TBCK	NM_001163435.3	ENST00000394708.7	c.266+1G>A	NA	NA	SNV	NA	NA	NA	NA	http://genome.ucsc.edu/cgi-bin/hgTracks?db=hg38&highlight=hg38.chr4%3A106295092-106295092&position=chr4%3A106295068-106295118	splice_donor_variant	HC	NA	NA	likely_lof	Likely Pathogenic	1.24e-06	2	1611668	0	0	74976	0	0	912	0	0	59908	0	0	29526	0	0	44832	0	0	63948	0	0	6042	1.7e-06	2	1178380	0	0	62368	0	0	90776
["CT","C"]	4-106295106-CT-C	Both LoF + ACMG	GRCh38	TBCK	NM_001163435.3	ENST00000394708.7	c.253del	ENSP00000378198.2	p.Arg85GlyfsTer4	deletion	2866281	NA	https://www.ncbi.nlm.nih.gov/clinvar/variation/2866281	NA	http://genome.ucsc.edu/cgi-bin/hgTracks?db=hg38&highlight=hg38.chr4%3A106295106-106295106&position=chr4%3A106295082-106295132	frameshift_variant	HC	NA	NA	lof	Likely Pathogenic	1.24e-06	2	1612984	0	0	74892	0	0	912	3.34e-05	2	59942	0	0	29560	0	0	44858	0	0	63988	0	0	6074	0	0	1179380	0	0	62426	0	0	90952
["G","A"]	4-106295113-G-A	Both LoF + ACMG	GRCh38	TBCK	NM_001163435.3	ENST00000394708.7	c.247C>T	ENSP00000378198.2	p.Arg83Ter	SNV	1180828	DM	https://www.ncbi.nlm.nih.gov/clinvar/variation/1180828	https://portal.biobase-international.com/hgmd/pro/mut.php?acc=CM2223784	http://genome.ucsc.edu/cgi-bin/hgTracks?db=hg38&highlight=hg38.chr4%3A106295112-106295112&position=chr4%3A106295088-106295138	stop_gained	HC	NA	NA	lof	Pathogenic	8.68e-06	14	1613006	0	0	74820	0	0	912	1.67e-05	1	59948	0	0	29568	0	0	44850	0	0	63946	0	0	6076	9.33e-06	11	1179476	0	0	62424	2.2e-05	2	90986
["G","A"]	4-106295164-G-A	Both LoF + ACMG	GRCh38	TBCK	NM_001163435.3	ENST00000394708.7	c.196C>T	ENSP00000378198.2	p.Arg66Ter	SNV	1375645	NA	https://www.ncbi.nlm.nih.gov/clinvar/variation/1375645	NA	http://genome.ucsc.edu/cgi-bin/hgTracks?db=hg38&highlight=hg38.chr4%3A106295163-106295163&position=chr4%3A106295139-106295189	stop_gained	HC	NA	NA	lof	Likely Pathogenic	3.73e-06	6	1609272	0	0	74636	0	0	912	1.71e-05	1	58554	0	0	29316	0	0	44812	0	0	63920	0	0	6032	2.55e-06	3	1178410	1.61e-05	1	62290	1.11e-05	1	90390
["T","C"]	4-106295168-T-C	LoF	GRCh38	TBCK	NM_001163435.3	ENST00000394708.7	c.194-2A>G	NA	NA	SNV	NA	NA	NA	NA	http://genome.ucsc.edu/cgi-bin/hgTracks?db=hg38&highlight=hg38.chr4%3A106295167-106295167&position=chr4%3A106295143-106295193	splice_acceptor_variant	HC	NA	NA	not_lof	VUS	6.21e-07	1	1609238	0	0	74520	0	0	912	0	0	58436	0	0	29310	0	0	44832	0	0	63950	0	0	6054	8.49e-07	1	1178556	0	0	62252	0	0	90416
["AC","A"]	4-106308766-AC-A	LoF	GRCh38	TBCK	NM_001163435.3	ENST00000394708.7	c.193+1del	NA	NA	deletion	NA	NA	NA	NA	http://genome.ucsc.edu/cgi-bin/hgTracks?db=hg38&highlight=hg38.chr4%3A106308766-106308766&position=chr4%3A106308742-106308792	splice_donor_variant	HC	NA	NA	lof	Likely Pathogenic	6.24e-07	1	1603858	0	0	74172	0	0	912	0	0	57268	0	0	28990	0	0	44838	0	0	63876	0	0	5978	8.49e-07	1	1177222	0	0	61986	0	0	88616
["C","A"]	4-106308767-C-A	Both LoF + ACMG	GRCh38	TBCK	NM_001163435.3	ENST00000394708.7	c.193+1G>T	NA	NA	SNV	984709	DM	https://www.ncbi.nlm.nih.gov/clinvar/variation/984709	https://portal.biobase-international.com/hgmd/pro/mut.php?acc=CS1711624	http://genome.ucsc.edu/cgi-bin/hgTracks?db=hg38&highlight=hg38.chr4%3A106308766-106308766&position=chr4%3A106308742-106308792	splice_donor_variant	HC	NA	NA	lof	Pathogenic	1.25e-06	2	1603092	0	0	74132	0	0	912	0	0	57158	0	0	28968	4.47e-05	2	44768	0	0	63856	0	0	5974	0	0	1176882	0	0	61944	0	0	88498
["G","GCTTT"]	4-106308771-G-GCTTT	Both LoF + ACMG	GRCh38	TBCK	NM_001163435.3	ENST00000394708.7	c.186_189dup	ENSP00000378198.2	p.His64LysfsTer3	insertion	1912543	NA	https://www.ncbi.nlm.nih.gov/clinvar/variation/1912543	NA	http://genome.ucsc.edu/cgi-bin/hgTracks?db=hg38&highlight=hg38.chr4%3A106308771-106308770&position=chr4%3A106308747-106308796	frameshift_variant	HC	NA	NA	lof	Likely Pathogenic	3.11e-06	5	1607484	0	0	74554	0	0	912	0	0	58466	0	0	29226	0	0	44836	0	0	63938	0	0	6010	4.24e-06	5	1178128	0	0	62198	0	0	89216
["GGT","G"]	4-106308820-GGT-G	LoF	GRCh38	TBCK	NM_001163435.3	ENST00000394708.7	c.139_140del	ENSP00000378198.2	p.Thr47HisfsTer14	deletion	NA	NA	NA	NA	http://genome.ucsc.edu/cgi-bin/hgTracks?db=hg38&highlight=hg38.chr4%3A106308820-106308821&position=chr4%3A106308796-106308847	frameshift_variant	HC	NA	NA	lof	Likely Pathogenic	6.2e-07	1	1614106	0	0	75018	0	0	912	0	0	60022	0	0	29600	0	0	44876	1.56e-05	1	64032	0	0	6060	0	0	1180002	0	0	62508	0	0	91076
["C","A"]	4-106308879-C-A	LoF	GRCh38	TBCK	NM_001163435.3	ENST00000394708.7	c.82G>T	ENSP00000378198.2	p.Gly28Ter	SNV	NA	NA	NA	NA	http://genome.ucsc.edu/cgi-bin/hgTracks?db=hg38&highlight=hg38.chr4%3A106308878-106308878&position=chr4%3A106308854-106308904	stop_gained	HC	NA	NA	lof	Likely Pathogenic	6.2e-07	1	1614068	0	0	75022	0	0	910	0	0	60006	0	0	29602	0	0	44874	0	0	64016	0	0	6060	0	0	1179992	0	0	62502	1.1e-05	1	91084
["CT","C"]	4-106308946-CT-C	LoF	GRCh38	TBCK	NM_001163435.3	ENST00000394708.7	c.14del	ENSP00000378198.2	p.Lys5ArgfsTer35	deletion	NA	NA	NA	NA	http://genome.ucsc.edu/cgi-bin/hgTracks?db=hg38&highlight=hg38.chr4%3A106308946-106308946&position=chr4%3A106308922-106308972	frameshift_variant	HC	NA	NA	uncertain	VUS	6.2e-07	1	1613672	0	0	74968	0	0	912	0	0	59940	0	0	29562	0	0	44864	0	0	64014	0	0	6050	0	0	1179842	1.6e-05	1	62484	0	0	91036
["CA","C"]	4-106308949-CA-C	LoF	GRCh38	TBCK	NM_001163435.3	ENST00000394708.7	c.11del	ENSP00000378198.2	p.Leu4ArgfsTer36	deletion	NA	NA	NA	NA	http://genome.ucsc.edu/cgi-bin/hgTracks?db=hg38&highlight=hg38.chr4%3A106308949-106308949&position=chr4%3A106308925-106308975	frameshift_variant	HC	NA	NA	uncertain	VUS	2.48e-06	4	1613584	1.33e-05	1	74972	0	0	910	0	0	59912	0	0	29552	0	0	44858	0	0	63996	0	0	6050	2.54e-06	3	1179822	0	0	62478	0	0	91034
	4-106116216-G-A	Patient Group	GRCh38	TBCK	NM_001163435.3	ENST00000394708.7	c.2398C>T	ENSP00000378198.2	p.Arg800Trp	SNV	2187282	NA	NA	NA			NA	NA	0.901	#N/A	Likely Pathogenic	2.727e-05	44	1613504	0	0	74726	0	0	910	3.335e-05	2	59964	3.379e-05	1	29598	0	0	44854	0	0	63904	0	0	6080	3.475e-05	41	1179946	0	0	62468	0	0	91054
	DEL_CHR4_C7D91DC2	SV	GRCh38	TBCK	NM_001163435.3	ENST00000394708.7		ENSP00000378198.2		SV	2579177	DM									Pathogenic	0.0004045	51	126092	0.0001183	4	33816	0	0	842	0.0002382	3	12594	0	0	3180	0	0	4054	0	0	6476	0	0	64	0.000677	40	59088	0.0006361	1	1572	0.0006809	3	4406
	DEL_CHR4_5818F21E	SV	GRCh38	TBCK	NM_001163435.3	ENST00000394708.7		ENSP00000378198.2		SV	NA	DM									Pathogenic	7.931e-06	1	126092	0	0	33816	0	0	842	7.94e-05	1	12594	0	0	3180	0	0	4054	0	0	6476	0	0	64	0	0	59088	0	0	1572	0	0	4406
	DEL_CHR3_EE7557FE	SV	GRCh38	GBE1								DM		https://my.qiagendigitalinsights.com/bbp/view/hgmd/pro/mut.php?acc=CG1918873&sort=location							Likely Pathogenic	1.586e-05	2	126092	0	0	33816	0	0	842	0	0	12594	0	0	3180	0	0	4054	0	0	6476	0	0	64	3.385e-05	2	59088	0	0	1572	0	0	4406
	DEL_CHR3_EAAEE560	SV	GRCh38	GBE1								DM		https://my.qiagendigitalinsights.com/bbp/view/hgmd/pro/mut.php?acc=CG2412137&sort=location							Likely Pathogenic	5.552e-05	7	126092	2.957e-05	1	33816	0	0	842	0	0	12594	0.0003145	1	3180	0.0002467	1	4054	0	0	6476	0	0	64	6.77e-05	4	59088	0	0	1572	0	0	4406

### Sheet: v2 Variant List
gnomAD_ID	source	build	gene_symbol	ENST_hgvsc	hgvsc	ENST_hgvsp	hgvsp	variant_class	ClinVar VariationID	hgmd_sig	LastEvaluated	PhenotypeList	clinvar_url	hgmd_url	ucsc_url	csq_term	lof	LoF_curation_verdict	Final_classification	gnomad_AF_adj	gnomad_AC_adj	gnomad_AN_adj	gnomad_AF_adj_afr	gnomad_AC_adj_afr	gnomad_AN_adj_afr	gnomad_AF_adj_amr	gnomad_AC_adj_amr	gnomad_AN_adj_amr	gnomad_AF_adj_asj	gnomad_AC_adj_asj	gnomad_AN_adj_asj	gnomad_AF_adj_eas	gnomad_AC_adj_eas	gnomad_AN_adj_eas	gnomad_AF_adj_eas_jpn	gnomad_AC_adj_eas_jpn	gnomad_AN_adj_eas_jpn	gnomad_AF_adj_eas_kor	gnomad_AC_adj_eas_kor	gnomad_AN_adj_eas_kor	gnomad_AF_adj_eas_oea	gnomad_AC_adj_eas_oea	gnomad_AN_adj_eas_oea	gnomad_AF_adj_fin	gnomad_AC_adj_fin	gnomad_AN_adj_fin	gnomad_AF_adj_nfe	gnomad_AC_adj_nfe	gnomad_AN_adj_nfe	gnomad_AF_adj_nfe_bgr	gnomad_AC_adj_nfe_bgr	gnomad_AN_adj_nfe_bgr	gnomad_AF_adj_nfe_est	gnomad_AC_adj_nfe_est	gnomad_AN_adj_nfe_est	gnomad_AF_adj_nfe_nwe	gnomad_AC_adj_nfe_nwe	gnomad_AN_adj_nfe_nwe	gnomad_AF_adj_nfe_onf	gnomad_AC_adj_nfe_onf	gnomad_AN_adj_nfe_onf	gnomad_AF_adj_nfe_seu	gnomad_AC_adj_nfe_seu	gnomad_AN_adj_nfe_seu	gnomad_AF_adj_nfe_swe	gnomad_AC_adj_nfe_swe	gnomad_AN_adj_nfe_swe	gnomad_AF_adj_oth	gnomad_AC_adj_oth	gnomad_AN_adj_oth	gnomad_AF_adj_sas	gnomad_AC_adj_sas	gnomad_AN_adj_sas
11-17414581-C-T	ACMG	GRCh37	ABCC8	ENST00000389817.3	c.4703G>A	ENSP00000374467.3	p.Arg1568Gln	SNV	NA	DM	NA	NA	NA	https://portal.biobase-international.com/hgmd/pro/mut.php?acc=CM210759	http://genome.ucsc.edu/cgi-bin/hgTracks?db=hg19&position=chr11%3A17414580-17414580&position=chr11%3A1.74146e+07=	NA	NA	#N/A	Do not include	0.000686	194	282776	8.01e-05	2	24958	2.82e-05	1	35440	0	0	10368	0.00015	3	19950	0	0	152	0.000786	3	3818	0	0	14422	0	0	25066	0	0	129154	0	0	2670	0	0	4830	0	0	50802	0	0	33116	0	0	11606	0	0	26130	0.000692	5	7226	0.00598	183	30614
11-17414635-A-T	ACMG	GRCh37	ABCC8	ENST00000389817.3	c.4649T>A	ENSP00000374467.3	p.Val1550Asp	SNV	NA	DM	NA	NA	NA	https://portal.biobase-international.com/hgmd/pro/mut.php?acc=CM032822	http://genome.ucsc.edu/cgi-bin/hgTracks?db=hg19&position=chr11%3A17414634-17414634&position=chr11%3A1.74146e+07=	NA	NA	#N/A	Likely Pathogenic	3.98e-06	1	251262	0	0	16252	0	0	34588	0	0	10078	0	0	18392	0	0	152	0	0	3818	0	0	14422	4.64e-05	1	21548	0	0	113654	0	0	2670	0	0	242	0	0	42188	0	0	30942	0	0	11494	0	0	26118	0	0	6134	0	0	30616
11-17414656-A-G	ACMG	GRCh37	ABCC8	ENST00000389817.3	c.4628T>C	ENSP00000374467.3	p.Leu1543Pro	SNV	188836	DM	########	Hyperinsulinemic hypoglycemia, familial, 1|not provided|Hereditary hyperinsulinism	https://www.ncbi.nlm.nih.gov/clinvar/variation/188836	https://portal.biobase-international.com/hgmd/pro/mut.php?acc=CM994420	http://genome.ucsc.edu/cgi-bin/hgTracks?db=hg19&position=chr11%3A17414655-17414655&position=chr11%3A1.74146e+07=	NA	NA	#N/A	Likely Pathogenic	1.19e-05	3	251104	0	0	16244	0	0	34582	0	0	10076	0	0	18392	0	0	152	0	0	3818	0	0	14422	0	0	21482	2.64e-05	3	113578	0	0	2668	0	0	240	0	0	42156	3.24e-05	1	30912	0	0	11492	7.66e-05	2	26110	0	0	6134	0	0	30616
11-17415245-G-A	ACMG	GRCh37	ABCC8	ENST00000389817.3	c.4607C>T	ENSP00000374467.3	p.Ala1536Val	SNV	NA	DM	NA	NA	NA	https://portal.biobase-international.com/hgmd/pro/mut.php?acc=CM118067	http://genome.ucsc.edu/cgi-bin/hgTracks?db=hg19&position=chr11%3A17415244-17415244&position=chr11%3A1.74152e+07=	NA	NA	#N/A	Do not include	7.96e-06	2	251354	0	0	16254	0	0	34592	0	0	10072	0	0	18392	0	0	152	0	0	3818	0	0	14422	0	0	21644	0	0	113650	0	0	2668	0	0	242	0	0	42202	0	0	30948	0	0	11502	0	0	26088	0	0	6134	6.53e-05	2	30616
11-17415246-C-T	ACMG	GRCh37	ABCC8	ENST00000389817.3	c.4606G>A	ENSP00000374467.3	p.Ala1536Thr	SNV	NA	DM	NA	NA	NA	https://portal.biobase-international.com/hgmd/pro/mut.php?acc=CM191813	http://genome.ucsc.edu/cgi-bin/hgTracks?db=hg19&position=chr11%3A17415245-17415245&position=chr11%3A1.74152e+07=	NA	NA	#N/A	Do not include	7.96e-06	2	251352	0	0	16254	0	0	34592	0	0	10072	0	0	18392	0	0	152	0	0	3818	0	0	14422	0	0	21644	0	0	113648	0	0	2668	0	0	242	0	0	42200	0	0	30948	0	0	11502	0	0	26088	0	0	6134	6.53e-05	2	30616
11-17415814-G-A	ACMG	GRCh37	ABCC8	ENST00000389817.3	c.4544C>T	ENSP00000374467.3	p.Thr1515Met	SNV	1506182	DM	NA	Diabetes melitus|not provided	NA	https://portal.biobase-international.com/hgmd/pro/mut.php?acc=CM112693	http://genome.ucsc.edu/cgi-bin/hgTracks?db=hg19&position=chr11%3A17415813-17415813&position=chr11%3A1.74158e+07=	NA	NA	#N/A	Do not include	3.98e-06	1	251076	0	0	16184	0	0	34586	0	0	10066	0	0	18378	0	0	150	0	0	3818	0	0	14410	0	0	21648	8.81e-06	1	113472	0	0	2662	0	0	240	0	0	42086	0	0	30872	0	0	11492	3.83e-05	1	26120	0	0	6128	0	0	30614
11-17415835-G-A	ACMG	GRCh37	ABCC8	ENST00000389817.3	c.4523C>T	ENSP00000374467.3	p.Thr1508Met	SNV	NA	DM	NA	NA	NA	https://portal.biobase-international.com/hgmd/pro/mut.php?acc=CM2021700	http://genome.ucsc.edu/cgi-bin/hgTracks?db=hg19&position=chr11%3A17415834-17415834&position=chr11%3A1.74158e+07=	NA	NA	#N/A	Do not include	2.48e-05	7	282670	0.000201	5	24936	0	0	35438	0	0	10364	0	0	19944	0	0	152	0	0	3818	0	0	14414	0	0	25122	7.75e-06	1	129034	0	0	2664	0	0	4832	0	0	50754	3.03e-05	1	33056	0	0	11602	0	0	26126	0	0	7216	3.27e-05	1	30616
11-17415847-A-G	ACMG	GRCh37	ABCC8	ENST00000389817.3	c.4511T>C	ENSP00000374467.3	p.Met1504Thr	SNV	NA	DM	NA	NA	NA	https://portal.biobase-international.com/hgmd/pro/mut.php?acc=CM2034645	http://genome.ucsc.edu/cgi-bin/hgTracks?db=hg19&position=chr11%3A17415846-17415846&position=chr11%3A1.74158e+07=	NA	NA	#N/A	Do not include	1.19e-05	3	251326	0	0	16234	0	0	34590	0	0	10074	0	0	18384	0	0	152	0	0	3818	0	0	14414	4.62e-05	1	21648	1.76e-05	2	113654	0	0	2668	0	0	242	0	0	42184	0	0	30938	0	0	11496	7.66e-05	2	26126	0	0	6128	0	0	30614
11-17415872-C-T	ACMG	GRCh37	ABCC8	ENST00000389817.3	c.4486G>A	ENSP00000374467.3	p.Val1496Met	SNV	NA	DM	NA	NA	NA	https://portal.biobase-international.com/hgmd/pro/mut.php?acc=CM2021701	http://genome.ucsc.edu/cgi-bin/hgTracks?db=hg19&position=chr11%3A17415871-17415871&position=chr11%3A1.74158e+07=	NA	NA	#N/A	VUS	7.96e-06	2	251366	0	0	16242	0	0	34592	0	0	10076	0	0	18386	0	0	152	0	0	3818	0	0	14416	0	0	21648	1.76e-05	2	113674	0	0	2666	0	0	240	0	0	42198	3.23e-05	1	30944	0	0	11502	3.83e-05	1	26124	0	0	6132	0	0	30616
11-17415880-C-T	ACMG	GRCh37	ABCC8	ENST00000389817.3	c.4478G>A	ENSP00000374467.3	p.Arg1493Gln	SNV	370910	DM	########	Hyperinsulinemic hypoglycemia, familial, 1|not provided	https://www.ncbi.nlm.nih.gov/clinvar/variation/370910	https://portal.biobase-international.com/hgmd/pro/mut.php?acc=HM971605	http://genome.ucsc.edu/cgi-bin/hgTracks?db=hg19&position=chr11%3A17415879-17415879&position=chr11%3A1.74159e+07=	NA	NA	#N/A	Likely Pathogenic	3.54e-06	1	282754	0	0	24958	0	0	35440	0	0	10364	0	0	19944	0	0	152	0	0	3818	0	0	14418	0	0	25120	7.75e-06	1	129096	0	0	2670	0	0	4830	1.97e-05	1	50794	0	0	33078	0	0	11606	0	0	26118	0	0	7216	0	0	30616
11-17415880-C-A	ACMG	GRCh37	ABCC8	ENST00000389817.3	c.4478G>T	ENSP00000374467.3	p.Arg1493Leu	SNV	1475961	NA	########	not provided	https://www.ncbi.nlm.nih.gov/clinvar/variation/1475961	NA	http://genome.ucsc.edu/cgi-bin/hgTracks?db=hg19&position=chr11%3A17415879-17415879&position=chr11%3A1.74159e+07=	NA	NA	#N/A	VUS	7.96e-06	2	251366	0	0	16250	0	0	34592	0	0	10074	0	0	18388	0	0	152	0	0	3818	0	0	14418	0	0	21644	1.76e-05	2	113672	0	0	2670	0	0	242	0	0	42200	0	0	30942	8.7e-05	1	11500	3.83e-05	1	26118	0	0	6130	0	0	30616
11-17415881-G-A	ACMG	GRCh37	ABCC8	ENST00000389817.3	c.4477C>T	ENSP00000374467.3	p.Arg1493Trp	SNV	9096	DM	2021-10-05	Hyperinsulinemic hypoglycemia, familial, 1|not provided|Maturity onset diabetes mellitus in young|Transitory neonatal diabetes mellitus|Hereditary hyperinsulinism	https://www.ncbi.nlm.nih.gov/clinvar/variation/9096	https://portal.biobase-international.com/hgmd/pro/mut.php?acc=CM981887	http://genome.ucsc.edu/cgi-bin/hgTracks?db=hg19&position=chr11%3A17415880-17415880&position=chr11%3A1.74159e+07=	NA	NA	#N/A	Pathogenic	1.59e-05	4	251370	0	0	16246	0	0	34592	0	0	10074	0	0	18384	0	0	152	0	0	3818	0	0	14414	0	0	21646	2.64e-05	3	113678	0.000375	1	2668	0	0	242	0	0	42198	3.23e-05	1	30948	0	0	11500	3.83e-05	1	26122	0	0	6134	3.27e-05	1	30616
11-17415905-G-A	Both	GRCh37	ABCC8	ENST00000389817.3	c.4453C>T	ENSP00000374467.3	p.Gln1485Ter	SNV	NA	DM	NA	NA	NA	https://portal.biobase-international.com/hgmd/pro/mut.php?acc=CM2034662	http://genome.ucsc.edu/cgi-bin/hgTracks?db=hg19&position=chr11%3A17415904-17415904&position=chr11%3A1.74159e+07=	stop_gained	HC	lof	Pathogenic	3.98e-06	1	251448	0	0	16254	0	0	34592	0	0	10078	0	0	18390	0	0	152	0	0	3818	0	0	14420	0	0	21648	0	0	113734	0	0	2670	0	0	242	0	0	42214	0	0	30974	0	0	11504	0	0	26130	0	0	6136	3.27e-05	1	30616
11-17415959-C-T	ACMG	GRCh37	ABCC8	ENST00000389817.3	c.4412-13G>A	NA	NA	SNV	551999	DM	2022-05-04	Hyperinsulinemic hypoglycemia, familial, 1|not provided|Hereditary hyperinsulinism|Familial hyperinsulinism|Type 2 diabetes mellitus	https://www.ncbi.nlm.nih.gov/clinvar/variation/551999	https://portal.biobase-international.com/hgmd/pro/mut.php?acc=CS994430	http://genome.ucsc.edu/cgi-bin/hgTracks?db=hg19&position=chr11%3A17415958-17415958&position=chr11%3A1.74159e+07=	NA	NA	#N/A	Pathogenic	3.98e-06	1	251406	0	0	16246	0	0	34586	0	0	10076	5.44e-05	1	18392	0	0	152	0	0	3818	6.93e-05	1	14422	0	0	21646	0	0	113708	0	0	2670	0	0	242	0	0	42206	0	0	30962	0	0	11500	0	0	26128	0	0	6136	0	0	30616
11-17416718-C-T	LoF	GRCh37	ABCC8	ENST00000389817.3	c.4411+1G>A	NA	NA	SNV	NA	NA	NA	NA	NA	NA	http://genome.ucsc.edu/cgi-bin/hgTracks?db=hg19&position=chr11%3A17416717-17416717&position=chr11%3A1.74167e+07=	splice_donor_variant	HC	likely_lof	Likely Pathogenic	5.49e-06	1	182248	0	0	11052	0	0	27884	0	0	8912	0	0	13906	0	0	102	0	0	2982	0	0	10822	0	0	16680	1.34e-05	1	74576	0	0	1356	0	0	222	2.61e-05	1	38280	0	0	22160	0	0	4664	0	0	7894	0	0	4860	0	0	24378
11-17416719-C-T	ACMG	GRCh37	ABCC8	ENST00000389817.3	c.4411G>A	ENSP00000374467.3	p.Asp1471Asn	SNV	188931	DM	########	Hyperinsulinemic hypoglycemia, familial, 1|Familial hyperinsulinism|Permanent neonatal diabetes mellitus|Hereditary hyperinsulinism|Diabetes mellitus, transient neonatal, 2|not provided|ABCC8-related disorders	https://www.ncbi.nlm.nih.gov/clinvar/variation/188931	https://portal.biobase-international.com/hgmd/pro/mut.php?acc=CM004460	http://genome.ucsc.edu/cgi-bin/hgTracks?db=hg19&position=chr11%3A17416718-17416718&position=chr11%3A1.74167e+07=	NA	NA	#N/A	Pathogenic	2.18e-05	4	183574	0	0	11124	3.56e-05	1	28102	0	0	8928	7.15e-05	1	13984	0	0	110	0	0	2968	9.17e-05	1	10906	0	0	16738	2.65e-05	2	75332	0	0	1386	0	0	216	2.61e-05	1	38326	4.47e-05	1	22354	0	0	4790	0	0	8260	0	0	4890	0	0	24476
11-17416806-C-T	ACMG	GRCh37	ABCC8	ENST00000389817.3	c.4324G>A	ENSP00000374467.3	p.Glu1442Lys	SNV	NA	DM	NA	NA	NA	https://portal.biobase-international.com/hgmd/pro/mut.php?acc=CM2120421	http://genome.ucsc.edu/cgi-bin/hgTracks?db=hg19&position=chr11%3A17416805-17416805&position=chr11%3A1.74168e+07=	NA	NA	#N/A	VUS	9.26e-06	2	215940	0	0	13362	0	0	31626	0	0	9370	0	0	16654	0	0	120	0	0	3612	0	0	12922	0	0	18546	0	0	94202	0	0	1892	0	0	228	0	0	40144	0	0	26590	0	0	8276	0	0	17072	0	0	5488	7.49e-05	2	26692
11-17416807-AG-A	Both	GRCh37	ABCC8	ENST00000389817.3	c.4322delC	ENSP00000374467.3	p.Pro1441LeufsTer19	deletion	551208	DM	########	Hyperinsulinemic hypoglycemia, familial, 1|not provided|Transitory neonatal diabetes mellitus|Maturity onset diabetes mellitus in young	https://www.ncbi.nlm.nih.gov/clinvar/variation/551208	https://portal.biobase-international.com/hgmd/pro/mut.php?acc=CD107117	http://genome.ucsc.edu/cgi-bin/hgTracks?db=hg19&position=chr11%3A17416807-17416807&position=chr11%3A1.74168e+07=	frameshift_variant	HC	lof	Pathogenic	4.62e-06	1	216268	7.48e-05	1	13372	0	0	31640	0	0	9384	0	0	16686	0	0	122	0	0	3620	0	0	12944	0	0	18560	0	0	94418	0	0	1906	0	0	228	0	0	40182	0	0	26640	0	0	8314	0	0	17148	0	0	5496	0	0	26712
11-17416824-T-C	Both	GRCh37	ABCC8	ENST00000389817.3	26	NA	NA	SNV	280114	DM	2017-07-13	not provided|Hyperinsulinemic hypoglycemia, familial, 1|Transitory neonatal diabetes mellitus	https://www.ncbi.nlm.nih.gov/clinvar/variation/280114	https://portal.biobase-international.com/hgmd/pro/mut.php?acc=CS131807	http://genome.ucsc.edu/cgi-bin/hgTracks?db=hg19&position=chr11%3A17416823-17416823&position=chr11%3A1.74168e+07=	splice_acceptor_variant	HC	likely_lof	Pathogenic	1.53e-05	3	196260	0	0	12048	0	0	29312	0	0	9126	0	0	15104	0	0	124	0	0	3318	0	0	11662	0	0	17392	3.62e-05	3	82810	0	0	1600	0	0	226	7.67e-05	3	39102	0	0	24082	0	0	6172	0	0	11628	0	0	5136	0	0	25332
11-17417156-C-A	LoF	GRCh37	ABCC8	ENST00000389817.3	c.4307+1G>T	NA	NA	SNV	NA	NA	NA	NA	NA	NA	http://genome.ucsc.edu/cgi-bin/hgTracks?db=hg19&position=chr11%3A17417155-17417155&position=chr11%3A1.74171e+07=	splice_donor_variant	HC	lof	Likely Pathogenic	6.39e-06	1	156386	0	0	8944	0	0	24944	0	0	8536	0	0	11682	0	0	88	0	0	2088	0	0	9506	0	0	12472	1.6e-05	1	62444	0	0	1016	0	0	218	0	0	37090	5.25e-05	1	19036	0	0	2274	0	0	2810	0	0	4450	0	0	22914
11-17417157-C-T	ACMG	GRCh37	ABCC8	ENST00000389817.3	c.4307G>A	ENSP00000374467.3	p.Arg1436Gln	SNV	9086	DM	########	Hyperinsulinemic hypoglycemia, familial, 1|not provided|Familial hyperinsulinism|Hereditary hyperinsulinism	https://www.ncbi.nlm.nih.gov/clinvar/variation/9086	https://portal.biobase-international.com/hgmd/pro/mut.php?acc=CM000033	http://genome.ucsc.edu/cgi-bin/hgTracks?db=hg19&position=chr11%3A17417156-17417156&position=chr11%3A1.74171e+07=	NA	NA	#N/A	Pathogenic	3.19e-05	1	31386	0	0	8706	0	0	848	0	0	290	0	0	1560	0	0	0	0	0	0	0	0	0	0	0	3474	6.48e-05	1	15422	0	0	0	0.000218	1	4582	0	0	8596	0	0	2138	0	0	106	0	0	0	0	0	1086	0	0	0
11-17417158-G-A	Both	GRCh37	ABCC8	ENST00000389817.3	c.4306C>T	ENSP00000374467.3	p.Arg1436Ter	SNV	35617	DM	2021-11-09	Hyperinsulinemic hypoglycemia, familial, 1|Leucine-induced hypoglycemia;Permanent neonatal diabetes mellitus;Diabetes mellitus, transient neonatal, 2;Hyperinsulinemic hypoglycemia, familial, 1;Type 2 diabetes mellitus|not provided|Hereditary hyperinsulinism	https://www.ncbi.nlm.nih.gov/clinvar/variation/35617	https://portal.biobase-international.com/hgmd/pro/mut.php?acc=CM112832	http://genome.ucsc.edu/cgi-bin/hgTracks?db=hg19&position=chr11%3A17417157-17417157&position=chr11%3A1.74171e+07=	stop_gained	HC	lof	Pathogenic	1.27e-05	2	157474	0	0	9058	0	0	24996	0	0	8548	0	0	11756	0	0	88	0	0	2130	0	0	9538	0	0	12716	3.18e-05	2	62978	0	0	1018	0	0	218	2.69e-05	1	37154	0	0	19182	0	0	2336	0.000326	1	3070	0	0	4466	0	0	22956
11-17417205-C-T	ACMG	GRCh37	ABCC8	ENST00000389817.3	c.4259G>A	ENSP00000374467.3	p.Arg1420His	SNV	NA	DM	NA	NA	NA	https://portal.biobase-international.com/hgmd/pro/mut.php?acc=CM1213122	http://genome.ucsc.edu/cgi-bin/hgTracks?db=hg19&position=chr11%3A17417204-17417204&position=chr11%3A1.74172e+07=	NA	NA	#N/A	VUS	2.36e-05	4	169728	0	0	9884	0.000155	4	25886	0	0	8656	0	0	12738	0	0	94	0	0	2552	0	0	10092	0	0	15132	0	0	69386	0	0	1122	0	0	220	0	0	37832	0	0	20674	0	0	3256	0	0	6282	0	0	4640	0	0	23406
11-17417399-C-T	ACMG	GRCh37	ABCC8	ENST00000389817.3	c.4198G>A	ENSP00000374467.3	p.Gly1400Arg	SNV	35616	DM	2021-12-03	Diabetes mellitus, permanent neonatal 3|Familial hyperinsulinism|Hyperinsulinemic hypoglycemia, familial, 1|Hereditary hyperinsulinism|not provided	https://www.ncbi.nlm.nih.gov/clinvar/variation/35616	https://portal.biobase-international.com/hgmd/pro/mut.php?acc=CM063819	http://genome.ucsc.edu/cgi-bin/hgTracks?db=hg19&position=chr11%3A17417398-17417398&position=chr11%3A1.74174e+07=	NA	NA	#N/A	Likely Pathogenic	1.77e-05	4	226016	0	0	20680	0	0	29874	0	0	9164	0	0	16548	0	0	94	0	0	3400	0	0	11494	0	0	20390	4.07e-05	4	98246	0	0	1670	0	0	4806	8.42e-05	4	47520	0	0	25688	0	0	6044	0	0	12518	0	0	6124	0	0	24990
11-17417419-C-T	ACMG	GRCh37	ABCC8	ENST00000389817.3	c.4178G>A	ENSP00000374467.3	p.Arg1393His	SNV	446776	DM	########	not provided|Hyperinsulinemic hypoglycemia, familial, 1|Hereditary hyperinsulinism	https://www.ncbi.nlm.nih.gov/clinvar/variation/446776	https://portal.biobase-international.com/hgmd/pro/mut.php?acc=CM981885	http://genome.ucsc.edu/cgi-bin/hgTracks?db=hg19&position=chr11%3A17417418-17417418&position=chr11%3A1.74174e+07=	NA	NA	#N/A	Likely Pathogenic	3.76e-05	9	239082	0	0	21512	3.18e-05	1	31494	0	0	9356	5.69e-05	1	17590	0	0	94	0	0	3598	8.11e-05	1	12338	0	0	21112	4.72e-05	5	105876	0	0	1826	0	0	4802	4.15e-05	2	48238	0.00011	3	27344	0	0	7372	0	0	16294	0	0	6310	7.74e-05	2	25832
11-17417434-GAGA-G	ACMG	GRCh37	ABCC8	ENST00000389817.3	c.4160_4162delTCT	ENSP00000374467.3	p.Phe1387del	deletion	196880	DM	2021-12-03	Hyperinsulinemic hypoglycemia, familial, 1|not provided|Familial hyperinsulinism|Hereditary hyperinsulinism|Transitory neonatal diabetes mellitus|Maturity onset diabetes mellitus in young	https://www.ncbi.nlm.nih.gov/clinvar/variation/196880	https://portal.biobase-international.com/hgmd/pro/mut.php?acc=CD962164	http://genome.ucsc.edu/cgi-bin/hgTracks?db=hg19&position=chr11%3A17417434-17417436&position=chr11%3A1.74174e+07=	NA	NA	#N/A	Pathogenic	2.44e-05	6	245966	0	0	22086	0	0	32412	0.000635	6	9450	0	0	18016	0	0	94	0	0	3642	0	0	12722	0	0	21516	0	0	109622	0	0	1872	0	0	4808	0	0	48614	0	0	28060	0	0	8220	0	0	18048	0	0	6404	0	0	26460
11-17417450-C-T	ACMG	GRCh37	ABCC8	ENST00000389817.3	c.4147G>A	ENSP00000374467.3	p.Gly1383Arg	SNV	1338249	DM	2017-07-16	not provided	https://www.ncbi.nlm.nih.gov/clinvar/variation/1338249	https://portal.biobase-international.com/hgmd/pro/mut.php?acc=CM107091	http://genome.ucsc.edu/cgi-bin/hgTracks?db=hg19&position=chr11%3A17417449-17417449&position=chr11%3A1.74174e+07=	NA	NA	#N/A	Likely Pathogenic	4.77e-06	1	209512	7.61e-05	1	13146	0	0	31236	0	0	9054	0	0	16116	0	0	94	0	0	3588	0	0	12434	0	0	17722	0	0	90792	0	0	1828	0	0	218	0	0	39620	0	0	25064	0	0	7810	0	0	16252	0	0	5244	0	0	26202
11-17417456-C-T	ACMG	GRCh37	ABCC8	ENST00000389817.3	c.4141G>A	ENSP00000374467.3	p.Gly1381Ser	SNV	NA	DM	NA	NA	NA	https://portal.biobase-international.com/hgmd/pro/mut.php?acc=CM981884	http://genome.ucsc.edu/cgi-bin/hgTracks?db=hg19&position=chr11%3A17417455-17417455&position=chr11%3A1.74174e+07=	NA	NA	#N/A	Do not include	9.78e-06	2	204398	0	0	12914	0	0	30732	0	0	8968	0	0	15862	0	0	98	0	0	3560	0	0	12204	0	0	17390	2.29e-05	2	87452	0	0	1740	0	0	218	2.54e-05	1	39304	4.12e-05	1	24266	0	0	7360	0	0	14564	0	0	5150	0	0	25930
11-17417462-G-A	ACMG	GRCh37	ABCC8	ENST00000389817.3	c.4135C>T	ENSP00000374467.3	p.Arg1379Cys	SNV	9105	DM	########	Diabetes mellitus, transient neonatal, 2|Type 2 diabetes mellitus|Permanent neonatal diabetes mellitus|Monogenic diabetes|not provided	https://www.ncbi.nlm.nih.gov/clinvar/variation/9105	https://portal.biobase-international.com/hgmd/pro/mut.php?acc=CM067626	http://genome.ucsc.edu/cgi-bin/hgTracks?db=hg19&position=chr11%3A17417461-17417461&position=chr11%3A1.74174e+07=	NA	NA	#N/A	Do not include	4.97e-06	1	201102	0	0	12730	3.29e-05	1	30434	0	0	8904	0	0	15662	0	0	98	0	0	3534	0	0	12030	0	0	17194	0	0	85374	0	0	1718	0	0	218	0	0	39138	0	0	23740	0	0	7128	0	0	13432	0	0	5102	0	0	25702
11-17417462-G-T	ACMG	GRCh37	ABCC8	ENST00000389817.3	c.4135C>A	ENSP00000374467.3	p.Arg1379Ser	SNV	NA	DM	NA	NA	NA	https://portal.biobase-international.com/hgmd/pro/mut.php?acc=CM152361	http://genome.ucsc.edu/cgi-bin/hgTracks?db=hg19&position=chr11%3A17417461-17417461&position=chr11%3A1.74174e+07=	NA	NA	#N/A	Do not include	1.99e-05	4	201102	0	0	12730	9.86e-05	3	30434	0	0	8904	0	0	15662	0	0	98	0	0	3534	0	0	12030	0	0	17194	0	0	85374	0	0	1718	0	0	218	0	0	39138	0	0	23740	0	0	7128	0	0	13432	0.000196	1	5102	0	0	25702
11-17417474-C-T	ACMG	GRCh37	ABCC8	ENST00000389817.3	c.4123G>A	ENSP00000374467.3	p.Gly1375Arg	SNV	NA	DM	NA	NA	NA	https://portal.biobase-international.com/hgmd/pro/mut.php?acc=CM107090	http://genome.ucsc.edu/cgi-bin/hgTracks?db=hg19&position=chr11%3A17417473-17417473&position=chr11%3A1.74174e+07=	NA	NA	#N/A	VUS	5.25e-06	1	190536	0	0	12090	3.42e-05	1	29240	0	0	8808	0	0	14778	0	0	98	0	0	3358	0	0	11322	0	0	16568	0	0	79004	0	0	1598	0	0	216	0	0	38600	0	0	22330	0	0	6008	0	0	10252	0	0	4920	0	0	25128
11-17418468-G-A	Both	GRCh37	ABCC8	ENST00000389817.3	c.4114C>T	ENSP00000374467.3	p.Gln1372Ter	SNV	NA	DM	NA	NA	NA	https://portal.biobase-international.com/hgmd/pro/mut.php?acc=CM131821	http://genome.ucsc.edu/cgi-bin/hgTracks?db=hg19&position=chr11%3A17418467-17418467&position=chr11%3A1.74184e+07=	stop_gained	HC	lof	Pathogenic	3.98e-06	1	251248	0	0	16250	0	0	34568	0	0	10072	0	0	18392	0	0	152	0	0	3818	0	0	14422	0	0	21530	0	0	113684	0	0	2670	0	0	242	0	0	42186	0	0	30964	0	0	11492	0	0	26130	0	0	6136	3.27e-05	1	30616
11-17418506-G-A	ACMG	GRCh37	ABCC8	ENST00000389817.3	c.4076C>T	ENSP00000374467.3	p.Pro1359Leu	SNV	NA	DM	NA	NA	NA	https://portal.biobase-international.com/hgmd/pro/mut.php?acc=CM112696	http://genome.ucsc.edu/cgi-bin/hgTracks?db=hg19&position=chr11%3A17418505-17418505&position=chr11%3A1.74185e+07=	NA	NA	#N/A	VUS	1.06e-05	3	282812	0	0	24954	0	0	35426	0	0	10368	0	0	19952	0	0	152	0	0	3818	0	0	14422	0	0	25112	2.32e-05	3	129162	0	0	2670	0	0	4830	5.9e-05	3	50806	0	0	33122	0	0	11604	0	0	26130	0	0	7222	0	0	30616
11-17418527-C-G	ACMG	GRCh37	ABCC8	ENST00000389817.3	c.4055G>C	ENSP00000374467.3	p.Arg1352Pro	SNV	9094	DM	2021-07-31	Hyperinsulinemic hypoglycemia, familial, 1|not provided	https://www.ncbi.nlm.nih.gov/clinvar/variation/9094	https://portal.biobase-international.com/hgmd/pro/mut.php?acc=CM981882	http://genome.ucsc.edu/cgi-bin/hgTracks?db=hg19&position=chr11%3A17418526-17418526&position=chr11%3A1.74185e+07=	NA	NA	#N/A	Likely Pathogenic	7.95e-06	2	251448	0	0	16252	0	0	34578	0	0	10080	0	0	18394	0	0	152	0	0	3818	0	0	14424	0	0	21642	1.76e-05	2	113748	0	0	2670	0	0	242	4.74e-05	2	42214	0	0	30988	0	0	11502	0	0	26132	0	0	6138	0	0	30616
11-17418527-C-T	ACMG	GRCh37	ABCC8	ENST00000389817.3	c.4055G>A	ENSP00000374467.3	p.Arg1352His	SNV	9098	DM	########	Leucine-induced hypoglycemia|not provided	https://www.ncbi.nlm.nih.gov/clinvar/variation/9098	https://portal.biobase-international.com/hgmd/pro/mut.php?acc=CM042667	http://genome.ucsc.edu/cgi-bin/hgTracks?db=hg19&position=chr11%3A17418526-17418526&position=chr11%3A1.74185e+07=	NA	NA	#N/A	Do not include	1.99e-05	5	251448	0	0	16252	0	0	34578	0	0	10080	0	0	18394	0	0	152	0	0	3818	0	0	14424	0	0	21642	4.4e-05	5	113748	0	0	2670	0	0	242	7.11e-05	3	42214	3.23e-05	1	30988	8.69e-05	1	11502	0	0	26132	0	0	6138	0	0	30616
11-17418574-C-G	ACMG	GRCh37	ABCC8	ENST00000389817.3	c.4008G>C	ENSP00000374467.3	p.Lys1336Asn	SNV	551087	DM	########	Hyperinsulinemic hypoglycemia, familial, 1|Diabetes mellitus, transient neonatal, 2|Permanent neonatal diabetes mellitus|not provided	https://www.ncbi.nlm.nih.gov/clinvar/variation/551087	https://portal.biobase-international.com/hgmd/pro/mut.php?acc=CM011259	http://genome.ucsc.edu/cgi-bin/hgTracks?db=hg19&position=chr11%3A17418573-17418573&position=chr11%3A1.74185e+07=	NA	NA	#N/A	Do not include	3.18e-05	8	251456	0	0	16256	0	0	34576	0	0	10080	0	0	18394	0	0	152	0	0	3818	0	0	14424	0	0	21646	7.03e-05	8	113750	0	0	2670	0	0	242	9.48e-05	4	42216	3.23e-05	1	30986	0.000174	2	11502	3.83e-05	1	26134	0	0	6138	0	0	30616
11-17418587-G-T	Both	GRCh37	ABCC8	ENST00000389817.3	c.3995C>A	ENSP00000374467.3	p.Ser1332Ter	SNV	NA	DM	NA	NA	NA	https://portal.biobase-international.com/hgmd/pro/mut.php?acc=CM2034646	http://genome.ucsc.edu/cgi-bin/hgTracks?db=hg19&position=chr11%3A17418586-17418586&position=chr11%3A1.74186e+07=	stop_gained	HC	lof	Likely Pathogenic	3.98e-06	1	251442	0	0	16252	0	0	34572	0	0	10080	0	0	18394	0	0	152	0	0	3818	0	0	14424	0	0	21642	0	0	113748	0	0	2670	0	0	242	0	0	42210	0	0	30992	0	0	11500	0	0	26134	0	0	6138	3.27e-05	1	30616
11-17418595-T-C	LoF	GRCh37	ABCC8	ENST00000389817.3	c.3989-2A>G	NA	NA	SNV	NA	NA	NA	NA	NA	NA	http://genome.ucsc.edu/cgi-bin/hgTracks?db=hg19&position=chr11%3A17418594-17418594&position=chr11%3A1.74186e+07=	splice_acceptor_variant	HC	uncertain	VUS	3.54e-06	1	282772	0	0	24934	0	0	35418	0	0	10368	0	0	19950	0	0	152	0	0	3818	0	0	14422	0	0	25110	7.74e-06	1	129154	0	0	2670	0	0	4826	0	0	50798	0	0	33120	8.62e-05	1	11606	0	0	26134	0	0	7222	0	0	30616
11-17418602-C-T	ACMG	GRCh37	ABCC8	ENST00000389817.3	c.3989-9G>A	NA	NA	SNV	9088	DM	########	Hyperinsulinemic hypoglycemia, familial, 1|not provided|Familial hyperinsulinism|Diabetes mellitus, transient neonatal, 2|Permanent neonatal diabetes mellitus|Inborn genetic diseases|Hereditary hyperinsulinism	https://www.ncbi.nlm.nih.gov/clinvar/variation/9088	https://portal.biobase-international.com/hgmd/pro/mut.php?acc=CS951534	http://genome.ucsc.edu/cgi-bin/hgTracks?db=hg19&position=chr11%3A17418601-17418601&position=chr11%3A1.74186e+07=	NA	NA	#N/A	Pathogenic	0.000294	83	282756	4.01e-05	1	24930	5.65e-05	2	35420	0.00598	62	10366	0	0	19952	0	0	152	0	0	3818	0	0	14422	0	0	25104	0.000116	15	129144	0	0	2670	0	0	4828	0.000138	7	50790	0.000121	4	33116	0.000258	3	11606	3.83e-05	1	26134	0.000415	3	7224	0	0	30616
11-17418738-A-G	Both	GRCh37	ABCC8	ENST00000389817.3	c.3988+2T>C	NA	NA	SNV	1457730	DM	2021-08-12	not provided	https://www.ncbi.nlm.nih.gov/clinvar/variation/1457730/	https://portal.biobase-international.com/hgmd/pro/mut.php?acc=CS1618007	http://genome.ucsc.edu/cgi-bin/hgTracks?db=hg19&position=chr11%3A17418737-17418737&position=chr11%3A1.74187e+07=	splice_donor_variant	HC	likely_lof	Pathogenic	7.97e-06	2	250990	0	0	16250	0	0	34576	0	0	10070	0	0	18392	0	0	152	0	0	3818	0	0	14422	0	0	21322	1.76e-05	2	113628	0	0	2670	0	0	242	0	0	42164	3.23e-05	1	30936	8.7e-05	1	11496	0	0	26120	0	0	6136	0	0	30616
11-17418753-GT-G	LoF	GRCh37	ABCC8	ENST00000389817.3	c.3974delA	ENSP00000374467.3	p.Tyr1325SerfsTer9	deletion	NA	NA	NA	NA	NA	NA	http://genome.ucsc.edu/cgi-bin/hgTracks?db=hg19&position=chr11%3A17418753-17418753&position=chr11%3A1.74187e+07=	frameshift_variant	HC	lof	Likely Pathogenic	3.98e-06	1	251014	6.15e-05	1	16252	0	0	34572	0	0	10070	0	0	18392	0	0	152	0	0	3818	0	0	14422	0	0	21324	0	0	113652	0	0	2668	0	0	242	0	0	42168	0	0	30956	0	0	11498	0	0	26120	0	0	6136	0	0	30616
11-17418790-C-T	ACMG	GRCh37	ABCC8	ENST00000389817.3	c.3938G>A	ENSP00000374467.3	p.Arg1313His	SNV	NA	DM	NA	NA	NA	https://portal.biobase-international.com/hgmd/pro/mut.php?acc=CM077499	http://genome.ucsc.edu/cgi-bin/hgTracks?db=hg19&position=chr11%3A17418789-17418789&position=chr11%3A1.74188e+07=	NA	NA	#N/A	Do not include	2.48e-05	7	282344	8.02e-05	2	24952	2.82e-05	1	35424	0	0	10364	0	0	19944	0	0	150	0	0	3818	0	0	14416	0	0	24740	2.32e-05	3	129080	0	0	2668	0	0	4832	3.94e-05	2	50756	3.02e-05	1	33092	0	0	11604	0	0	26128	0.000138	1	7224	0	0	30616
11-17418851-A-C	ACMG	GRCh37	ABCC8	ENST00000389817.3	c.3877T>G	ENSP00000374467.3	p.Tyr1293Asp	SNV	NA	DM	NA	NA	NA	https://portal.biobase-international.com/hgmd/pro/mut.php?acc=CM1724040	http://genome.ucsc.edu/cgi-bin/hgTracks?db=hg19&position=chr11%3A17418850-17418850&position=chr11%3A1.74188e+07=	NA	NA	#N/A	Do not include	3.21e-05	9	280528	4.01e-05	1	24912	0	0	35404	0	0	10356	0	0	19888	0	0	132	0	0	3818	0	0	14382	0	0	23314	6.21e-05	8	128840	0.000751	2	2662	0	0	4820	5.92e-05	3	50652	9.09e-05	3	32992	0	0	11592	0	0	26122	0	0	7202	0	0	30612
11-17418861-C-T	Both	GRCh37	ABCC8	ENST00000389817.3	c.3868-1G>A	NA	NA	SNV	552652	DM	########	Hyperinsulinemic hypoglycemia, familial, 1|not provided|Maturity onset diabetes mellitus in young|Transitory neonatal diabetes mellitus	https://www.ncbi.nlm.nih.gov/clinvar/variation/552652	https://portal.biobase-international.com/hgmd/pro/mut.php?acc=CS127489	http://genome.ucsc.edu/cgi-bin/hgTracks?db=hg19&position=chr11%3A17418860-17418860&position=chr11%3A1.74188e+07=	splice_acceptor_variant	HC	likely_lof	Pathogenic	1.61e-05	4	247796	0	0	16186	0	0	34542	0	0	10048	0	0	18316	0	0	134	0	0	3818	0	0	14364	5.32e-05	1	18804	0	0	113200	0	0	2662	0	0	232	0	0	41980	0	0	30756	0	0	11458	0	0	26112	0	0	6100	9.8e-05	3	30600
11-17419241-T-C	ACMG	GRCh37	ABCC8	ENST00000389817.3	c.3857A>G	ENSP00000374467.3	p.Tyr1286Cys	SNV	NA	DM	NA	NA	NA	https://portal.biobase-international.com/hgmd/pro/mut.php?acc=CM214175	http://genome.ucsc.edu/cgi-bin/hgTracks?db=hg19&position=chr11%3A17419240-17419240&position=chr11%3A1.74192e+07=	NA	NA	#N/A	Do not include	4.02e-06	1	249004	0	0	16158	2.9e-05	1	34522	0	0	10048	0	0	18382	0	0	150	0	0	3818	0	0	14414	0	0	20274	0	0	112916	0	0	2658	0	0	234	0	0	41800	0	0	30660	0	0	11466	0	0	26098	0	0	6098	0	0	30606
11-17419269-CA-C	Both	GRCh37	ABCC8	ENST00000389817.3	c.3828delT	ENSP00000374467.3	p.Ala1277LeufsTer12	deletion	NA	DM	NA	NA	NA	https://portal.biobase-international.com/hgmd/pro/mut.php?acc=CD131707	http://genome.ucsc.edu/cgi-bin/hgTracks?db=hg19&position=chr11%3A17419269-17419269&position=chr11%3A1.74192e+07=	frameshift_variant	HC	lof	Pathogenic	4e-06	1	250308	6.17e-05	1	16206	0	0	34560	0	0	10060	0	0	18388	0	0	152	0	0	3818	0	0	14418	0	0	21122	0	0	113236	0	0	2668	0	0	234	0	0	41934	0	0	30802	0	0	11476	0	0	26122	0	0	6124	0	0	30612
11-17419314-C-T	ACMG	GRCh37	ABCC8	ENST00000389817.3	c.3784G>A	ENSP00000374467.3	p.Ala1262Thr	SNV	804492	DM	########	not provided	https://www.ncbi.nlm.nih.gov/clinvar/variation/804492	https://portal.biobase-international.com/hgmd/pro/mut.php?acc=BM1276972	http://genome.ucsc.edu/cgi-bin/hgTracks?db=hg19&position=chr11%3A17419313-17419313&position=chr11%3A1.74193e+07=	NA	NA	#N/A	Do not include	1.06e-05	3	281820	8.02e-05	2	24934	0	0	35416	0	0	10344	0	0	19946	0	0	152	0	0	3818	0	0	14420	0	0	24724	0	0	128632	0	0	2668	0	0	4808	0	0	50514	0	0	32932	0	0	11580	0	0	26130	0	0	7210	3.27e-05	1	30614
11-17419884-G-A	ACMG	GRCh37	ABCC8	ENST00000389817.3	c.3753+2C>T	NA	NA	SNV	654797	NA	########	not provided|Hereditary hyperinsulinism|Transitory neonatal diabetes mellitus|Maturity onset diabetes mellitus in young	https://www.ncbi.nlm.nih.gov/clinvar/variation/654797	NA	http://genome.ucsc.edu/cgi-bin/hgTracks?db=hg19&position=chr11%3A17419883-17419883&position=chr11%3A1.74199e+07=	NA	NA	#N/A	Do not include	3.98e-06	1	251398	0	0	16254	0	0	34564	0	0	10078	0	0	18392	0	0	152	0	0	3818	0	0	14422	0	0	21642	8.79e-06	1	113726	0	0	2670	0	0	242	0	0	42206	3.23e-05	1	30982	0	0	11500	0	0	26126	0	0	6140	0	0	30602
11-17419956-TC-T	LoF	GRCh37	ABCC8	ENST00000389817.3	c.3682delG	ENSP00000374467.3	p.Glu1228AsnfsTer37	deletion	NA	NA	NA	NA	NA	NA	http://genome.ucsc.edu/cgi-bin/hgTracks?db=hg19&position=chr11%3A17419956-17419956&position=chr11%3A1.74199e+07=	frameshift_variant	HC	lof	Likely Pathogenic	3.98e-06	1	251454	0	0	16256	0	0	34578	0	0	10078	0	0	18394	0	0	152	0	0	3818	0	0	14424	0	0	21646	8.79e-06	1	113748	0	0	2670	0	0	242	0	0	42216	3.23e-05	1	30990	0	0	11500	0	0	26130	0	0	6138	0	0	30616
11-17419984-CAT-C	LoF	GRCh37	ABCC8	ENST00000389817.3	c.3653_3654delAT	ENSP00000374467.3	p.Tyr1218Ter	deletion	NA	NA	NA	NA	NA	NA	http://genome.ucsc.edu/cgi-bin/hgTracks?db=hg19&position=chr11%3A17419984-17419985&position=chr11%3A1.74200e+07=	frameshift_variant	HC	uncertain	Likely Pathogenic	3.98e-06	1	251418	0	0	16256	0	0	34576	0	0	10078	0	0	18394	0	0	152	0	0	3818	0	0	14424	0	0	21644	0	0	113736	0	0	2670	0	0	242	0	0	42210	0	0	30982	0	0	11502	0	0	26130	0	0	6136	3.27e-05	1	30598
11-17419989-C-T	LoF	GRCh37	ABCC8	ENST00000389817.3	c.3651-1G>A	NA	NA	SNV	NA	NA	NA	NA	NA	NA	http://genome.ucsc.edu/cgi-bin/hgTracks?db=hg19&position=chr11%3A17419988-17419988&position=chr11%3A1.74200e+07=	splice_acceptor_variant	HC	lof	Likely Pathogenic	3.98e-06	1	251384	0	0	16252	0	0	34576	0	0	10078	0	0	18394	0	0	152	0	0	3818	0	0	14424	0	0	21644	8.79e-06	1	113710	0	0	2670	0	0	242	2.37e-05	1	42200	0	0	30976	0	0	11498	0	0	26124	0	0	6134	0	0	30596
11-17419989-C-G	Both	GRCh37	ABCC8	ENST00000389817.3	c.3651-1G>C	NA	NA	SNV	1066359	NA	2020-05-08	not provided	https://www.ncbi.nlm.nih.gov/clinvar/variation/1066359	NA	http://genome.ucsc.edu/cgi-bin/hgTracks?db=hg19&position=chr11%3A17419988-17419988&position=chr11%3A1.74200e+07=	splice_acceptor_variant	HC	lof	Do not include	3.19e-05	1	31362	0.000115	1	8688	0	0	848	0	0	290	0	0	1560	0	0	0	0	0	0	0	0	0	0	0	3476	0	0	15418	0	0	0	0	0	4586	0	0	8590	0	0	2136	0	0	106	0	0	0	0	0	1082	0	0	0
11-17424217-C-T	ACMG	GRCh37	ABCC8	ENST00000389817.3	c.3641G>A	ENSP00000374467.3	p.Arg1214Gln	SNV	632619	DM	########	Familial hyperinsulinism|Hereditary hyperinsulinism|Hyperinsulinemic hypoglycemia, familial, 1|not provided	https://www.ncbi.nlm.nih.gov/clinvar/variation/632619	https://portal.biobase-international.com/hgmd/pro/mut.php?acc=CM981880	http://genome.ucsc.edu/cgi-bin/hgTracks?db=hg19&position=chr11%3A17424216-17424216&position=chr11%3A1.74242e+07=	NA	NA	#N/A	Likely Pathogenic	2.39e-05	6	251484	0	0	16256	0	0	34592	0	0	10080	5.44e-05	1	18394	0	0	152	0.000262	1	3818	0	0	14424	0	0	21648	2.64e-05	3	113758	0	0	2670	0	0	242	4.74e-05	2	42212	3.23e-05	1	30998	0	0	11504	0	0	26132	0.000163	1	6140	3.27e-05	1	30616
11-17424218-G-A	ACMG	GRCh37	ABCC8	ENST00000389817.3	c.3640C>T	ENSP00000374467.3	p.Arg1214Trp	SNV	235633	DM	########	not provided|Familial hyperinsulinism|Hyperinsulinemic hypoglycemia, familial, 1|Hereditary hyperinsulinism	https://www.ncbi.nlm.nih.gov/clinvar/variation/235633	https://portal.biobase-international.com/hgmd/pro/mut.php?acc=CM050971	http://genome.ucsc.edu/cgi-bin/hgTracks?db=hg19&position=chr11%3A17424217-17424217&position=chr11%3A1.74242e+07=	NA	NA	#N/A	Pathogenic	5.3e-05	15	282894	4e-05	1	24970	0	0	35440	0	0	10370	5.01e-05	1	19954	0	0	152	0	0	3818	6.93e-05	1	14424	0.000159	4	25120	6.19e-05	8	129196	0	0	2670	0	0	4834	5.9e-05	3	50812	9.05e-05	3	33136	8.61e-05	1	11610	3.83e-05	1	26134	0.000138	1	7228	0	0	30616
11-17424245-C-T	ACMG	GRCh37	ABCC8	ENST00000389817.3	c.3613G>A	ENSP00000374467.3	p.Glu1205Lys	SNV	NA	DM	NA	NA	NA	https://portal.biobase-international.com/hgmd/pro/mut.php?acc=CM1916921	http://genome.ucsc.edu/cgi-bin/hgTracks?db=hg19&position=chr11%3A17424244-17424244&position=chr11%3A1.74242e+07=	NA	NA	#N/A	Do not include	3.58e-05	9	251488	0	0	16256	2.89e-05	1	34592	0	0	10080	0	0	18394	0	0	152	0	0	3818	0	0	14424	0	0	21648	6.15e-05	7	113762	0	0	2670	0	0	242	9.48e-05	4	42216	3.23e-05	1	30996	0.000174	2	11504	0	0	26134	0	0	6140	3.27e-05	1	30616
11-17424280-T-A	ACMG	GRCh37	ABCC8	ENST00000389817.3	c.3578A>T	ENSP00000374467.3	p.Asp1193Val	SNV	NA	DM	NA	NA	NA	https://portal.biobase-international.com/hgmd/pro/mut.php?acc=CM078066	http://genome.ucsc.edu/cgi-bin/hgTracks?db=hg19&position=chr11%3A17424279-17424279&position=chr11%3A1.74243e+07=	NA	NA	#N/A	Do not include	5.3e-05	15	282840	0.000601	15	24962	0	0	35440	0	0	10370	0	0	19954	0	0	152	0	0	3818	0	0	14424	0	0	25118	0	0	129154	0	0	2670	0	0	4816	0	0	50792	0	0	33132	0	0	11610	0	0	26134	0	0	7226	0	0	30616
11-17424293-G-A	LoF	GRCh37	ABCC8	ENST00000389817.3	c.3565C>T	ENSP00000374467.3	p.Gln1189Ter	SNV	NA	NA	NA	NA	NA	NA	http://genome.ucsc.edu/cgi-bin/hgTracks?db=hg19&position=chr11%3A17424292-17424292&position=chr11%3A1.74243e+07=	stop_gained	HC	lof	Likely Pathogenic	1.06e-05	3	282806	0	0	24966	0	0	35440	0	0	10368	0	0	19954	0	0	152	0	0	3818	0	0	14424	0.000119	3	25116	0	0	129120	0	0	2670	0	0	4830	0	0	50748	0	0	33128	0	0	11610	0	0	26134	0	0	7226	0	0	30616
11-17426099-C-T	ACMG	GRCh37	ABCC8	ENST00000389817.3	c.3517G>A	ENSP00000374467.3	p.Val1173Met	SNV	35609	DM	2020-01-22	Neonatal diabetes mellitus|12 conditions|Permanent neonatal diabetes mellitus|Monogenic diabetes|not provided|Maturity onset diabetes mellitus in young|Transitory neonatal diabetes mellitus	https://www.ncbi.nlm.nih.gov/clinvar/variation/35609	https://portal.biobase-international.com/hgmd/pro/mut.php?acc=CM1926514	http://genome.ucsc.edu/cgi-bin/hgTracks?db=hg19&position=chr11%3A17426098-17426098&position=chr11%3A1.74261e+07=	NA	NA	#N/A	Do not include	1.41e-05	4	282784	0	0	24960	0	0	35438	0	0	10368	0	0	19954	0	0	152	0	0	3818	0	0	14424	0	0	25118	3.1e-05	4	129110	0.000375	1	2670	0	0	4818	3.94e-05	2	50794	3.02e-05	1	33092	0	0	11608	0	0	26128	0	0	7220	0	0	30616
11-17426111-GC-G	LoF	GRCh37	ABCC8	ENST00000389817.3	c.3504delG	ENSP00000374467.3	p.Leu1168PhefsTer40	deletion	NA	NA	NA	NA	NA	NA	http://genome.ucsc.edu/cgi-bin/hgTracks?db=hg19&position=chr11%3A17426111-17426111&position=chr11%3A1.74261e+07=	frameshift_variant	HC	lof	Do not include	3.19e-05	1	31368	0	0	8710	0	0	848	0	0	290	0.000641	1	1560	0	0	0	0	0	0	0	0	0	0	0	3470	0	0	15404	0	0	0	0	0	4572	0	0	8588	0	0	2138	0	0	106	0	0	0	0	0	1086	0	0	0
11-17426169-A-T	Both	GRCh37	ABCC8	ENST00000389817.3	c.3447T>A	ENSP00000374467.3	p.Cys1149Ter	SNV	NA	DM	NA	NA	NA	https://portal.biobase-international.com/hgmd/pro/mut.php?acc=CM2034629	http://genome.ucsc.edu/cgi-bin/hgTracks?db=hg19&position=chr11%3A17426168-17426168&position=chr11%3A1.74261e+07=	stop_gained	HC	likely_lof	Likely Pathogenic	3.99e-06	1	250608	0	0	16152	0	0	34516	0	0	10056	0	0	18368	0	0	152	0	0	3812	0	0	14404	0	0	21568	0	0	113296	0	0	2666	0	0	242	0	0	42124	0	0	30798	0	0	11456	0	0	26010	0	0	6106	3.27e-05	1	30546
11-17426170-CAG-C	LoF	GRCh37	ABCC8	ENST00000389817.3	c.3444_3445delCT	ENSP00000374467.3	p.Val1150LeufsTer43	deletion	NA	NA	NA	NA	NA	NA	http://genome.ucsc.edu/cgi-bin/hgTracks?db=hg19&position=chr11%3A17426170-17426171&position=chr11%3A1.74261e+07=	frameshift_variant	HC	lof	Likely Pathogenic	3.99e-06	1	250498	0	0	16154	0	0	34494	0	0	10050	0	0	18366	0	0	152	0	0	3814	0	0	14400	0	0	21564	8.83e-06	1	113226	0	0	2664	0	0	242	2.37e-05	1	42110	0	0	30782	0	0	11434	0	0	25994	0	0	6102	0	0	30542
11-17426176-A-C	ACMG	GRCh37	ABCC8	ENST00000389817.3	c.3440T>G	ENSP00000374467.3	p.Leu1147Arg	SNV	NA	DM	NA	NA	NA	https://portal.biobase-international.com/hgmd/pro/mut.php?acc=CM085197	http://genome.ucsc.edu/cgi-bin/hgTracks?db=hg19&position=chr11%3A17426175-17426175&position=chr11%3A1.74262e+07=	NA	NA	#N/A	Likely Pathogenic	7.99e-06	2	250162	0	0	16112	5.81e-05	2	34432	0	0	10040	0	0	18350	0	0	152	0	0	3816	0	0	14382	0	0	21510	0	0	113128	0	0	2656	0	0	240	0	0	42114	0	0	30742	0	0	11426	0	0	25950	0	0	6096	0	0	30494
11-17426203-G-A	ACMG	GRCh37	ABCC8	ENST00000389817.3	c.3413C>T	ENSP00000374467.3	p.Thr1138Met	SNV	NA	DM	NA	NA	NA	https://portal.biobase-international.com/hgmd/pro/mut.php?acc=CM981879	http://genome.ucsc.edu/cgi-bin/hgTracks?db=hg19&position=chr11%3A17426202-17426202&position=chr11%3A1.74262e+07=	NA	NA	#N/A	Do not include	3.29e-05	8	242956	0	0	15518	0	0	33718	0	0	9882	0	0	17798	0	0	150	0	0	3726	0	0	13922	0	0	20888	7.31e-05	8	109476	0	0	2512	0	0	238	9.6e-05	4	41658	0.000134	4	29866	0	0	10670	0	0	24532	0	0	5922	0	0	29754
11-17426217-C-T	Both	GRCh37	ABCC8	ENST00000389817.3	c.3400-1G>A	NA	NA	SNV	370935	DM	########	Hyperinsulinemic hypoglycemia, familial, 1|not provided|Hereditary hyperinsulinism|Familial hyperinsulinism	https://www.ncbi.nlm.nih.gov/clinvar/variation/370935	https://portal.biobase-international.com/hgmd/pro/mut.php?acc=CS131682	http://genome.ucsc.edu/cgi-bin/hgTracks?db=hg19&position=chr11%3A17426216-17426216&position=chr11%3A1.74262e+07=	splice_acceptor_variant	HC	likely_lof	Pathogenic	4.25e-06	1	235136	0	0	14904	0	0	32740	0	0	9704	5.84e-05	1	17126	0	0	146	0	0	3604	7.48e-05	1	13376	0	0	20282	0	0	105510	0	0	2362	0	0	234	0	0	41284	0	0	29000	0	0	9680	0	0	22950	0	0	5854	0	0	29016
11-17427028-C-T	ACMG	GRCh37	ABCC8	ENST00000389817.3	c.3399+13G>A	NA	NA	SNV	NA	DM	NA	NA	NA	https://portal.biobase-international.com/hgmd/pro/mut.php?acc=CS131681	http://genome.ucsc.edu/cgi-bin/hgTracks?db=hg19&position=chr11%3A17427027-17427027&position=chr11%3A1.74270e+07=	NA	NA	#N/A	Do not include	0.000912	258	282884	0.0026	65	24966	0.000395	14	35440	9.64e-05	1	10370	0.0001	2	19952	0	0	152	0	0	3818	0.000139	2	14424	0.000717	18	25122	0.00117	151	129194	0	0	2670	0.000621	3	4830	0.00124	63	50814	0.000966	32	33136	0.000775	9	11610	0.00168	44	26134	0.00083	6	7226	3.27e-05	1	30614
11-17427042-T-C	ACMG	GRCh37	ABCC8	ENST00000389817.3	c.3398A>G	ENSP00000374467.3	p.Gln1133Arg	SNV	NA	DM	NA	NA	NA	https://portal.biobase-international.com/hgmd/pro/mut.php?acc=CM2034625	http://genome.ucsc.edu/cgi-bin/hgTracks?db=hg19&position=chr11%3A17427041-17427041&position=chr11%3A1.74270e+07=	NA	NA	#N/A	VUS	1.19e-05	3	251496	0	0	16256	0	0	34592	0	0	10080	0	0	18394	0	0	152	0	0	3818	0	0	14424	0	0	21648	2.64e-05	3	113770	0	0	2670	0	0	242	0	0	42222	3.23e-05	1	30998	0	0	11504	7.65e-05	2	26134	0	0	6140	0	0	30616
11-17427046-C-T	ACMG	GRCh37	ABCC8	ENST00000389817.3	c.3394G>A	ENSP00000374467.3	p.Asp1132Asn	SNV	NA	DM	NA	NA	NA	https://portal.biobase-international.com/hgmd/pro/mut.php?acc=CS2019161	http://genome.ucsc.edu/cgi-bin/hgTracks?db=hg19&position=chr11%3A17427045-17427045&position=chr11%3A1.74270e+07=	NA	NA	#N/A	Do not include	3.19e-05	1	31396	0	0	8712	0	0	848	0	0	290	0	0	1560	0	0	0	0	0	0	0	0	0	0	0	3476	6.48e-05	1	15422	0	0	0	0	0	4580	0.000116	1	8598	0	0	2138	0	0	106	0	0	0	0	0	1088	0	0	0
11-17427096-G-A	ACMG	GRCh37	ABCC8	ENST00000389817.3	c.3344C>T	ENSP00000374467.3	p.Thr1115Met	SNV	NA	DM	NA	NA	NA	https://portal.biobase-international.com/hgmd/pro/mut.php?acc=CM1917627	http://genome.ucsc.edu/cgi-bin/hgTracks?db=hg19&position=chr11%3A17427095-17427095&position=chr11%3A1.74271e+07=	NA	NA	#N/A	Do not include	3.98e-06	1	251476	0	0	16256	0	0	34592	0	0	10080	0	0	18394	0	0	152	0	0	3818	0	0	14424	0	0	21648	8.79e-06	1	113750	0	0	2670	0	0	242	0	0	42208	3.23e-05	1	30994	0	0	11502	0	0	26134	0	0	6140	0	0	30616
11-17427123-C-T	ACMG	GRCh37	ABCC8	ENST00000389817.3	c.3330-13G>A	NA	NA	SNV	NA	DM	NA	NA	NA	https://portal.biobase-international.com/hgmd/pro/mut.php?acc=CS1924015	http://genome.ucsc.edu/cgi-bin/hgTracks?db=hg19&position=chr11%3A17427122-17427122&position=chr11%3A1.74271e+07=	NA	NA	#N/A	VUS	7.07e-06	2	282794	0	0	24964	0	0	35440	0	0	10368	0	0	19950	0	0	152	0	0	3818	0	0	14422	0	0	25124	1.55e-05	2	129110	0	0	2668	0	0	4832	1.97e-05	1	50762	3.02e-05	1	33110	0	0	11604	0	0	26134	0	0	7224	0	0	30614
11-17428336-C-T	Both	GRCh37	ABCC8	ENST00000389817.3	c.3163-1G>A	NA	NA	SNV	NA	DM	NA	NA	NA	https://portal.biobase-international.com/hgmd/pro/mut.php?acc=CS2034619	http://genome.ucsc.edu/cgi-bin/hgTracks?db=hg19&position=chr11%3A17428335-17428335&position=chr11%3A1.74283e+07=	splice_acceptor_variant	HC	lof	Pathogenic	3.98e-06	1	251458	0	0	16256	0	0	34590	0	0	10078	0	0	18394	0	0	152	0	0	3818	0	0	14424	0	0	21640	0	0	113746	0	0	2670	0	0	242	0	0	42212	0	0	30984	0	0	11504	0	0	26134	0	0	6138	3.27e-05	1	30616
11-17428447-GCAGTTCCTGGCTGCAGGGGT-G	Both	GRCh37	ABCC8	ENST00000389817.3	c.3130_3149delACCCCTGCAGCCAGGAACTG	ENSP00000374467.3	p.Thr1044LeufsTer63	deletion	280115	DM	########	not provided|Hyperinsulinemic hypoglycemia, familial, 1	https://www.ncbi.nlm.nih.gov/clinvar/variation/280115	https://portal.biobase-international.com/hgmd/pro/mut.php?acc=CD016051	http://genome.ucsc.edu/cgi-bin/hgTracks?db=hg19&position=chr11%3A17428447-17428466&position=chr11%3A1.74284e+07=	frameshift_variant	HC	lof	Pathogenic	7.97e-06	2	250882	0	0	16226	0	0	34584	0	0	10054	0	0	18388	0	0	152	0	0	3818	0	0	14418	0	0	21524	1.76e-05	2	113358	0	0	2666	0	0	242	2.38e-05	1	42012	3.24e-05	1	30846	0	0	11474	0	0	26118	0	0	6134	0	0	30614
11-17428470-G-GCAGTTCCT	Both	GRCh37	ABCC8	ENST00000389817.3	c.3126_3127insAGGAACTG	ENSP00000374467.3	p.Leu1043ArgfsTer4	insertion	1072738	NA	########	not provided	https://www.ncbi.nlm.nih.gov/clinvar/variation/1072738	NA	http://genome.ucsc.edu/cgi-bin/hgTracks?db=hg19&position=chr11%3A17428470-17428469&position=chr11%3A1.74284e+07=	frameshift_variant	HC	lof	Likely Pathogenic	1.06e-05	3	282300	0	0	24948	0	0	35428	0	0	10346	0.00015	3	19950	0	0	150	0	0	3818	0.000139	2	14422	0	0	25040	0	0	128762	0	0	2666	0	0	4828	0	0	50612	0	0	32964	0	0	11574	0	0	26118	0	0	7214	0	0	30612
11-17428472-G-GC	LoF	GRCh37	ABCC8	ENST00000389817.3	c.3124_3125insG	ENSP00000374467.3	p.Thr1042SerfsTer72	insertion	NA	NA	NA	NA	NA	NA	http://genome.ucsc.edu/cgi-bin/hgTracks?db=hg19&position=chr11%3A17428472-17428471&position=chr11%3A1.74284e+07=	frameshift_variant	HC	lof	Likely Pathogenic	7.08e-06	2	282320	0	0	24952	0	0	35430	0	0	10344	0.0001	2	19948	0	0	150	0	0	3818	6.93e-05	1	14420	0	0	25040	0	0	128776	0	0	2668	0	0	4830	0	0	50608	0	0	32976	0	0	11576	0	0	26118	0	0	7216	0	0	30614
11-17428473-T-TG	LoF	GRCh37	ABCC8	ENST00000389817.3	c.3123_3124insC	ENSP00000374467.3	p.Thr1042HisfsTer72	insertion	NA	NA	NA	NA	NA	NA	http://genome.ucsc.edu/cgi-bin/hgTracks?db=hg19&position=chr11%3A17428473-17428472&position=chr11%3A1.74284e+07=	frameshift_variant	HC	lof	Do not include	3.54e-06	1	282276	0	0	24942	0	0	35430	0	0	10344	5.01e-05	1	19946	0	0	150	0	0	3818	0	0	14418	0	0	25036	0	0	128756	0	0	2664	0	0	4826	0	0	50606	0	0	32964	0	0	11576	0	0	26120	0	0	7208	0	0	30614
11-17428490-C-T	Both	GRCh37	ABCC8	ENST00000389817.3	c.3107G>A	ENSP00000374467.3	p.Trp1036Ter	SNV	585343	DM	2021-09-01	not provided|Hyperinsulinemic hypoglycemia, familial, 1|Maturity onset diabetes mellitus in young|Transitory neonatal diabetes mellitus	https://www.ncbi.nlm.nih.gov/clinvar/variation/585343	https://portal.biobase-international.com/hgmd/pro/mut.php?acc=CM131663	http://genome.ucsc.edu/cgi-bin/hgTracks?db=hg19&position=chr11%3A17428489-17428489&position=chr11%3A1.74285e+07=	stop_gained	HC	lof	Pathogenic	3.99e-06	1	250932	0	0	16244	0	0	34584	0	0	10062	0	0	18392	0	0	152	0	0	3818	0	0	14422	0	0	21594	8.83e-06	1	113312	0	0	2666	0	0	242	2.38e-05	1	42000	0	0	30818	0	0	11468	0	0	26118	0	0	6130	0	0	30614
11-17428575-C-T	ACMG	GRCh37	ABCC8	ENST00000389817.3	c.3022G>A	ENSP00000374467.3	p.Gly1008Ser	SNV	NA	DM	NA	NA	NA	https://portal.biobase-international.com/hgmd/pro/mut.php?acc=CM183169	http://genome.ucsc.edu/cgi-bin/hgTracks?db=hg19&position=chr11%3A17428574-17428574&position=chr11%3A1.74286e+07=	NA	NA	#N/A	Do not include	8.02e-06	2	249382	0	0	16150	0	0	34552	0	0	10008	0	0	18368	0	0	150	0	0	3818	0	0	14400	0	0	21634	8.93e-06	1	111974	0	0	2658	0	0	236	0	0	41252	0	0	30332	0	0	11386	3.83e-05	1	26110	0.000164	1	6094	0	0	30602
11-17428597-G-T	Both	GRCh37	ABCC8	ENST00000389817.3	c.3000C>A	ENSP00000374467.3	p.Cys1000Ter	SNV	1075098	DM	########	not provided	https://www.ncbi.nlm.nih.gov/clinvar/variation/1075098	https://portal.biobase-international.com/hgmd/pro/mut.php?acc=CM144443	http://genome.ucsc.edu/cgi-bin/hgTracks?db=hg19&position=chr11%3A17428596-17428596&position=chr11%3A1.74286e+07=	stop_gained	HC	lof	Likely Pathogenic	4.03e-06	1	248338	0	0	16106	0	0	34538	0	0	9972	0	0	18360	0	0	152	0	0	3818	0	0	14390	0	0	21608	9e-06	1	111072	0	0	2654	0	0	226	2.46e-05	1	40664	0	0	30100	0	0	11336	0	0	26092	0	0	6080	0	0	30602
11-17428605-G-A	Both	GRCh37	ABCC8	ENST00000389817.3	c.2992C>T	ENSP00000374467.3	p.Arg998Ter	SNV	434053	DM	2021-12-09	Hyperinsulinemic hypoglycemia, familial, 1|not provided|Monogenic diabetes|Hereditary hyperinsulinism	https://www.ncbi.nlm.nih.gov/clinvar/variation/434053	https://portal.biobase-international.com/hgmd/pro/mut.php?acc=CM050970	http://genome.ucsc.edu/cgi-bin/hgTracks?db=hg19&position=chr11%3A17428604-17428604&position=chr11%3A1.74286e+07=	stop_gained	HC	lof	Pathogenic	1.21e-05	3	247946	0	0	16100	0	0	34524	0	0	9958	0	0	18354	0	0	148	0	0	3818	0	0	14388	0	0	21590	2.71e-05	3	110760	0	0	2648	0	0	224	0	0	40452	6.66e-05	2	30020	0	0	11324	3.83e-05	1	26092	0	0	6066	0	0	30594
11-17428617-C-A	Both	GRCh37	ABCC8	ENST00000389817.3	c.2980G>T	ENSP00000374467.3	p.Glu994Ter	SNV	NA	DM	NA	NA	NA	https://portal.biobase-international.com/hgmd/pro/mut.php?acc=CM1411304	http://genome.ucsc.edu/cgi-bin/hgTracks?db=hg19&position=chr11%3A17428616-17428616&position=chr11%3A1.74286e+07=	stop_gained	HC	lof	Pathogenic	4.04e-06	1	247656	0	0	16076	0	0	34514	0	0	9954	0	0	18362	0	0	150	0	0	3818	0	0	14394	0	0	21598	9.05e-06	1	110512	0	0	2644	0	0	224	0	0	40342	3.34e-05	1	29904	0	0	11316	0	0	26082	0	0	6054	0	0	30586
11-17428677-C-T	Both	GRCh37	ABCC8	ENST00000389817.3	c.2921-1G>A	NA	NA	SNV	643339	DM	2021-02-04	not provided|Transitory neonatal diabetes mellitus|Maturity onset diabetes mellitus in young	https://www.ncbi.nlm.nih.gov/clinvar/variation/643339	https://portal.biobase-international.com/hgmd/pro/mut.php?acc=CS2034617	http://genome.ucsc.edu/cgi-bin/hgTracks?db=hg19&position=chr11%3A17428676-17428676&position=chr11%3A1.74287e+07=	splice_acceptor_variant	HC	likely_lof	Pathogenic	4.16e-06	1	240246	0	0	15572	0	0	33876	0	0	9822	0	0	17988	0	0	148	0	0	3790	0	0	14050	0	0	20288	0	0	106484	0	0	2402	0	0	224	0	0	39580	0	0	28970	0	0	10764	0	0	24544	0	0	5932	3.3e-05	1	30284
11-17428685-C-T	ACMG	GRCh37	ABCC8	ENST00000389817.3	c.2921-9G>A	NA	NA	SNV	434048	DM	2020-01-23	Hyperinsulinemic hypoglycemia, familial, 1|not provided|Hereditary hyperinsulinism	https://www.ncbi.nlm.nih.gov/clinvar/variation/434048	https://portal.biobase-international.com/hgmd/pro/mut.php?acc=CS063240	http://genome.ucsc.edu/cgi-bin/hgTracks?db=hg19&position=chr11%3A17428684-17428684&position=chr11%3A1.74287e+07=	NA	NA	#N/A	Pathogenic	2.54e-05	6	236410	0	0	15338	0.00012	4	33418	0.000103	1	9746	0	0	17642	0	0	144	0	0	3748	0	0	13750	0	0	19746	9.56e-06	1	104604	0	0	2292	0	0	222	2.54e-05	1	39404	0	0	28576	0	0	10324	0	0	23786	0	0	5872	0	0	30044
11-17428948-G-GCACGAGATAGGCCCTGGGGTGGCTCTGTGGCTTT	LoF	GRCh37	ABCC8	ENST00000389817.3	c.2839_2872dupAAAGCCACAGAGCCACCCCAGGGCCTATCTCGTG	ENSP00000374467.3	p.Ala958GlufsTer23	insertion	NA	NA	NA	NA	NA	NA	http://genome.ucsc.edu/cgi-bin/hgTracks?db=hg19&position=chr11%3A17428948-17428947&position=chr11%3A1.74289e+07=	frameshift_variant	HC	lof	Likely Pathogenic	3.98e-06	1	251494	0	0	16256	0	0	34592	0	0	10080	0	0	18394	0	0	152	0	0	3818	0	0	14424	0	0	21648	8.79e-06	1	113768	0	0	2670	0	0	242	2.37e-05	1	42222	0	0	30996	0	0	11504	0	0	26134	0	0	6140	0	0	30616
11-17428964-G-A	Both	GRCh37	ABCC8	ENST00000389817.3	c.2857C>T	ENSP00000374467.3	p.Gln953Ter	SNV	188905	DM	########	Hyperinsulinemic hypoglycemia, familial, 1|Familial hyperinsulinism|not provided	https://www.ncbi.nlm.nih.gov/clinvar/variation/188905	https://portal.biobase-international.com/hgmd/pro/mut.php?acc=CM981878	http://genome.ucsc.edu/cgi-bin/hgTracks?db=hg19&position=chr11%3A17428963-17428963&position=chr11%3A1.74289e+07=	stop_gained	HC	lof	Pathogenic	1.59e-05	4	251494	0	0	16256	0	0	34592	0	0	10080	0	0	18394	0	0	152	0	0	3818	0	0	14424	0	0	21648	3.52e-05	4	113768	0	0	2670	0	0	242	2.37e-05	1	42220	6.45e-05	2	30998	8.69e-05	1	11504	0	0	26134	0	0	6140	0	0	30616
11-17429937-A-G	LoF	GRCh37	ABCC8	ENST00000389817.3	c.2820+2T>C	NA	NA	SNV	NA	NA	NA	NA	NA	NA	http://genome.ucsc.edu/cgi-bin/hgTracks?db=hg19&position=chr11%3A17429936-17429936&position=chr11%3A1.74299e+07=	splice_donor_variant	HC	likely_lof	Likely Pathogenic	3.98e-06	1	251192	0	0	16250	0	0	34582	0	0	10080	0	0	18370	0	0	142	0	0	3818	0	0	14410	0	0	21440	0	0	113722	0	0	2668	0	0	242	0	0	42198	0	0	30978	0	0	11504	0	0	26132	0	0	6136	3.27e-05	1	30612
11-17429962-G-A	Both	GRCh37	ABCC8	ENST00000389817.3	c.2797C>T	ENSP00000374467.3	p.Arg933Ter	SNV	188864	DM	2022-02-07	Hyperinsulinemic hypoglycemia, familial, 1|not provided	https://www.ncbi.nlm.nih.gov/clinvar/variation/188864	https://portal.biobase-international.com/hgmd/pro/mut.php?acc=CM060771	http://genome.ucsc.edu/cgi-bin/hgTracks?db=hg19&position=chr11%3A17429961-17429961&position=chr11%3A1.74299e+07=	stop_gained	HC	lof	Pathogenic	1.41e-05	4	282772	0	0	24966	2.82e-05	1	35422	0	0	10370	0	0	19954	0	0	152	0	0	3818	0	0	14424	0	0	25048	1.55e-05	2	129168	0.000375	1	2670	0	0	4816	1.97e-05	1	50814	0	0	33128	0	0	11608	0	0	26132	0	0	7228	3.27e-05	1	30616
11-17430060-A-G	ACMG	GRCh37	ABCC8	ENST00000389817.3	c.2699T>C	ENSP00000374467.3	p.Ile900Thr	SNV	NA	DM	NA	NA	NA	https://portal.biobase-international.com/hgmd/pro/mut.php?acc=CM107084	http://genome.ucsc.edu/cgi-bin/hgTracks?db=hg19&position=chr11%3A17430059-17430059&position=chr11%3A1.74300e+07=	NA	NA	#N/A	VUS	4.02e-06	1	248558	0	0	16232	0	0	34188	0	0	9966	0	0	18310	0	0	150	0	0	3818	0	0	14342	0	0	20244	8.83e-06	1	113242	0	0	2670	0	0	240	2.38e-05	1	41930	0	0	30818	0	0	11468	0	0	26116	0	0	6082	0	0	30294
11-17432064-C-T	Both	GRCh37	ABCC8	ENST00000389817.3	c.2693G>A	ENSP00000374467.3	p.Trp898Ter	SNV	633028	DM	########	Familial hyperinsulinism|not provided|Hereditary hyperinsulinism	https://www.ncbi.nlm.nih.gov/clinvar/variation/633028	https://portal.biobase-international.com/hgmd/pro/mut.php?acc=CM131662	http://genome.ucsc.edu/cgi-bin/hgTracks?db=hg19&position=chr11%3A17432063-17432063&position=chr11%3A1.74320e+07=	stop_gained	HC	lof	Pathogenic	3.98e-06	1	251324	0	0	16256	0	0	34588	0	0	10078	0	0	18392	0	0	152	0	0	3818	0	0	14422	0	0	21648	8.8e-06	1	113606	0	0	2668	0	0	242	2.38e-05	1	42094	0	0	30966	0	0	11502	0	0	26134	0	0	6140	0	0	30616
11-17432067-T-A	ACMG	GRCh37	ABCC8	ENST00000389817.3	c.2690A>T	ENSP00000374467.3	p.Asp897Val	SNV	NA	DM	NA	NA	NA	https://portal.biobase-international.com/hgmd/pro/mut.php?acc=CM1720716	http://genome.ucsc.edu/cgi-bin/hgTracks?db=hg19&position=chr11%3A17432066-17432066&position=chr11%3A1.74320e+07=	NA	NA	#N/A	Do not include	3.98e-06	1	251368	0	0	16254	0	0	34588	0	0	10080	5.44e-05	1	18394	0	0	152	0	0	3818	6.93e-05	1	14424	0	0	21648	0	0	113648	0	0	2668	0	0	242	0	0	42132	0	0	30970	0	0	11502	0	0	26134	0	0	6140	0	0	30616
11-17432139-A-AG	LoF	GRCh37	ABCC8	ENST00000389817.3	c.2617dupC	ENSP00000374467.3	p.Leu873ProfsTer2	insertion	NA	NA	NA	NA	NA	NA	http://genome.ucsc.edu/cgi-bin/hgTracks?db=hg19&position=chr11%3A17432139-17432138&position=chr11%3A1.74321e+07=	frameshift_variant	HC	lof	Likely Pathogenic	3.98e-06	1	251486	0	0	16256	0	0	34590	0	0	10080	0	0	18394	0	0	152	0	0	3818	0	0	14424	0	0	21648	0	0	113762	0	0	2670	0	0	242	0	0	42216	0	0	30996	0	0	11504	0	0	26134	0	0	6140	3.27e-05	1	30616
11-17434211-A-C	LoF	GRCh37	ABCC8	ENST00000389817.3	c.2556+2T>G	NA	NA	SNV	NA	NA	NA	NA	NA	NA	http://genome.ucsc.edu/cgi-bin/hgTracks?db=hg19&position=chr11%3A17434210-17434210&position=chr11%3A1.74342e+07=	splice_donor_variant	HC	likely_not_lof	VUS	4.09e-06	1	244760	0	0	15388	0	0	34146	0	0	9940	0	0	18152	0	0	134	0	0	3758	0	0	14260	0	0	21082	0	0	110494	0	0	2508	0	0	232	0	0	41824	0	0	30164	0	0	11082	0	0	24684	0	0	6008	3.38e-05	1	29550
11-17434230-C-T	ACMG	GRCh37	ABCC8	ENST00000389817.3	c.2539G>A	ENSP00000374467.3	p.Ala847Thr	SNV	NA	DM	NA	NA	NA	https://portal.biobase-international.com/hgmd/pro/mut.php?acc=CM148394	http://genome.ucsc.edu/cgi-bin/hgTracks?db=hg19&position=chr11%3A17434229-17434229&position=chr11%3A1.74342e+07=	NA	NA	#N/A	Do not include	2.03e-05	5	246600	0	0	15628	0	0	34254	0	0	9962	0	0	18242	0	0	140	0	0	3786	0	0	14316	0	0	21224	8.98e-06	1	111400	0	0	2540	0	0	238	2.39e-05	1	41928	0	0	30402	0	0	11190	0	0	25102	0.000165	1	6050	0.000101	3	29840
11-17434248-G-A	Both	GRCh37	ABCC8	ENST00000389817.3	c.2521C>T	ENSP00000374467.3	p.Arg841Ter	SNV	996301	DM	########	Familial hyperinsulinism|Transitory neonatal diabetes mellitus|not provided|Maturity onset diabetes mellitus in young	https://www.ncbi.nlm.nih.gov/clinvar/variation/996301	https://portal.biobase-international.com/hgmd/pro/mut.php?acc=CM086758	http://genome.ucsc.edu/cgi-bin/hgTracks?db=hg19&position=chr11%3A17434247-17434247&position=chr11%3A1.74342e+07=	stop_gained	HC	likely_lof	Pathogenic	8.08e-06	2	247456	0	0	15782	0	0	34314	0	0	9982	5.47e-05	1	18266	0	0	146	0	0	3782	6.97e-05	1	14338	0	0	21286	8.94e-06	1	111850	0	0	2564	0	0	240	2.38e-05	1	41956	0	0	30540	0	0	11282	0	0	25268	0	0	6060	0	0	29916
11-17434262-C-T	ACMG	GRCh37	ABCC8	ENST00000389817.3	c.2507G>A	ENSP00000374467.3	p.Arg836Gln	SNV	NA	DM	NA	NA	NA	https://portal.biobase-international.com/hgmd/pro/mut.php?acc=CM2117480	http://genome.ucsc.edu/cgi-bin/hgTracks?db=hg19&position=chr11%3A17434261-17434261&position=chr11%3A1.74342e+07=	NA	NA	#N/A	Do not include	4.05e-06	1	246888	0	0	15714	0	0	34296	0	0	9982	0	0	18248	0	0	146	0	0	3788	0	0	14314	0	0	21238	0	0	111582	0	0	2554	0	0	242	0	0	41944	0	0	30450	0	0	11218	0	0	25174	0	0	6036	3.36e-05	1	29792
11-17434263-G-A	Both	GRCh37	ABCC8	ENST00000389817.3	c.2506C>T	ENSP00000374467.3	p.Arg836Ter	SNV	188915	DM	2021-11-09	Hyperinsulinemic hypoglycemia, familial, 1|not provided|Permanent neonatal diabetes mellitus;Diabetes mellitus, transient neonatal, 2;Hyperinsulinemic hypoglycemia, familial, 1;Leucine-induced hypoglycemia;Type 2 diabetes mellitus|Hereditary hyperinsulinism|Transitory neonatal diabetes mellitus|Maturity onset diabetes mellitus in young	https://www.ncbi.nlm.nih.gov/clinvar/variation/188915	https://portal.biobase-international.com/hgmd/pro/mut.php?acc=CM001605	http://genome.ucsc.edu/cgi-bin/hgTracks?db=hg19&position=chr11%3A17434262-17434262&position=chr11%3A1.74342e+07=	stop_gained	HC	lof	Pathogenic	6.11e-05	17	278136	0	0	24384	0.000341	12	35140	0	0	10270	0.000152	3	19796	0	0	144	0.000528	2	3786	0	0	14308	0	0	24710	1.58e-05	2	126922	0	0	2558	0	0	4808	1.98e-05	1	50520	0	0	32586	8.83e-05	1	11326	0	0	25124	0	0	7134	0	0	29780
11-17434939-A-T	LoF	GRCh37	ABCC8	ENST00000389817.3	c.2475+2T>A	NA	NA	SNV	NA	NA	NA	NA	NA	NA	http://genome.ucsc.edu/cgi-bin/hgTracks?db=hg19&position=chr11%3A17434938-17434938&position=chr11%3A1.74349e+07=	splice_donor_variant	HC	likely_lof	Likely Pathogenic	3.98e-06	1	251494	0	0	16256	0	0	34592	0	0	10080	0	0	18394	0	0	152	0	0	3818	0	0	14424	0	0	21648	8.79e-06	1	113768	0	0	2670	0	0	242	0	0	42220	3.23e-05	1	30998	0	0	11504	0	0	26134	0	0	6140	0	0	30616
11-17434943-G-A	ACMG	GRCh37	ABCC8	ENST00000389817.3	c.2473C>T	ENSP00000374467.3	p.Arg825Trp	SNV	1338472	DM	########	not provided	https://www.ncbi.nlm.nih.gov/clinvar/variation/1338472	https://portal.biobase-international.com/hgmd/pro/mut.php?acc=CM073979	http://genome.ucsc.edu/cgi-bin/hgTracks?db=hg19&position=chr11%3A17434942-17434942&position=chr11%3A1.74349e+07=	NA	NA	#N/A	Do not include	3.98e-06	1	251492	0	0	16256	0	0	34592	0	0	10080	0	0	18394	0	0	152	0	0	3818	0	0	14424	0	0	21648	8.79e-06	1	113766	0	0	2670	0	0	242	0	0	42218	0	0	30998	0	0	11504	3.83e-05	1	26134	0	0	6140	0	0	30616
11-17434969-T-C	ACMG	GRCh37	ABCC8	ENST00000389817.3	c.2447A>G	ENSP00000374467.3	p.His816Arg	SNV	NA	DM	NA	NA	NA	https://portal.biobase-international.com/hgmd/pro/mut.php?acc=CM2034605	http://genome.ucsc.edu/cgi-bin/hgTracks?db=hg19&position=chr11%3A17434968-17434968&position=chr11%3A1.74349e+07=	NA	NA	#N/A	Do not include	1.77e-05	5	282870	0.00016	4	24960	0	0	35438	0	0	10370	5.01e-05	1	19954	0	0	152	0	0	3818	6.93e-05	1	14424	0	0	25124	0	0	129184	0	0	2670	0	0	4818	0	0	50816	0	0	33136	0	0	11610	0	0	26134	0	0	7224	0	0	30616
11-17434988-C-T	ACMG	GRCh37	ABCC8	ENST00000389817.3	c.2428G>A	ENSP00000374467.3	p.Asp810Asn	SNV	NA	DM	NA	NA	NA	https://portal.biobase-international.com/hgmd/pro/mut.php?acc=CM984619	http://genome.ucsc.edu/cgi-bin/hgTracks?db=hg19&position=chr11%3A17434987-17434987&position=chr11%3A1.74350e+07=	NA	NA	#N/A	Do not include	3.98e-06	1	251492	6.15e-05	1	16256	0	0	34592	0	0	10080	0	0	18394	0	0	152	0	0	3818	0	0	14424	0	0	21648	0	0	113766	0	0	2670	0	0	242	0	0	42220	0	0	30996	0	0	11504	0	0	26134	0	0	6140	0	0	30616
11-17436060-G-A	ACMG	GRCh37	ABCC8	ENST00000389817.3	c.2389C>T	ENSP00000374467.3	p.Arg797Trp	SNV	NA	DM	NA	NA	NA	https://portal.biobase-international.com/hgmd/pro/mut.php?acc=CM131659	http://genome.ucsc.edu/cgi-bin/hgTracks?db=hg19&position=chr11%3A17436059-17436059&position=chr11%3A1.74360e+07=	NA	NA	#N/A	VUS	4.6e-05	13	282880	0	0	24966	5.64e-05	2	35434	0	0	10370	0.00015	3	19954	0	0	152	0	0	3818	0.000208	3	14424	0	0	25114	6.19e-05	8	129198	0	0	2670	0	0	4830	9.84e-05	5	50818	6.04e-05	2	33136	0	0	11610	3.83e-05	1	26134	0	0	7228	0	0	30616
11-17436093-TCTC-T	ACMG	GRCh37	ABCC8	ENST00000389817.3	c.2353_2355delGAG	ENSP00000374467.3	p.Glu785del	deletion	NA	DM	NA	NA	NA	https://portal.biobase-international.com/hgmd/pro/mut.php?acc=CD131704	http://genome.ucsc.edu/cgi-bin/hgTracks?db=hg19&position=chr11%3A17436093-17436095&position=chr11%3A1.74361e+07=	NA	NA	#N/A	VUS	3.98e-06	1	251490	0	0	16256	0	0	34588	0	0	10080	5.44e-05	1	18394	0	0	152	0	0	3818	6.93e-05	1	14424	0	0	21646	0	0	113770	0	0	2670	0	0	242	0	0	42222	0	0	30998	0	0	11504	0	0	26134	0	0	6140	0	0	30616
11-17436143-A-ACGGGG	LoF	GRCh37	ABCC8	ENST00000389817.3	c.2301_2305dupCCCCG	ENSP00000374467.3	p.Val769AlafsTer13	insertion	NA	NA	NA	NA	NA	NA	http://genome.ucsc.edu/cgi-bin/hgTracks?db=hg19&position=chr11%3A17436143-17436142&position=chr11%3A1.74361e+07=	frameshift_variant	HC	lof	Likely Pathogenic	3.98e-06	1	251456	0	0	16256	0	0	34578	0	0	10080	0	0	18394	0	0	152	0	0	3818	0	0	14424	0	0	21632	8.79e-06	1	113762	0.000375	1	2670	0	0	242	0	0	42220	0	0	30992	0	0	11504	0	0	26134	0	0	6138	0	0	30616
11-17448594-A-T	LoF	GRCh37	ABCC8	ENST00000389817.3	c.2222+2T>A	NA	NA	SNV	NA	NA	NA	NA	NA	NA	http://genome.ucsc.edu/cgi-bin/hgTracks?db=hg19&position=chr11%3A17448593-17448593&position=chr11%3A1.74486e+07=	splice_donor_variant	HC	likely_lof	Likely Pathogenic	3.98e-06	1	251178	0	0	16252	0	0	34502	0	0	10072	0	0	18380	0	0	152	0	0	3812	0	0	14416	0	0	21646	8.8e-06	1	113606	0	0	2670	0	0	242	0	0	42114	0	0	30950	0	0	11500	3.83e-05	1	26130	0	0	6132	0	0	30588
11-17448601-C-A	ACMG	GRCh37	ABCC8	ENST00000389817.3	c.2217G>T	ENSP00000374467.3	p.Trp739Cys	SNV	NA	DM	NA	NA	NA	https://portal.biobase-international.com/hgmd/pro/mut.php?acc=CM131793	http://genome.ucsc.edu/cgi-bin/hgTracks?db=hg19&position=chr11%3A17448600-17448600&position=chr11%3A1.74486e+07=	NA	NA	#N/A	VUS	1.19e-05	3	251232	0	0	16252	0	0	34514	0	0	10070	0	0	18388	0	0	152	0	0	3814	0	0	14422	0	0	21648	2.64e-05	3	113634	0	0	2670	0	0	242	7.12e-05	3	42128	0	0	30960	0	0	11504	0	0	26130	0	0	6132	0	0	30594
11-17448617-G-C	LoF	GRCh37	ABCC8	ENST00000389817.3	c.2201C>G	ENSP00000374467.3	p.Ser734Ter	SNV	NA	NA	NA	NA	NA	NA	http://genome.ucsc.edu/cgi-bin/hgTracks?db=hg19&position=chr11%3A17448616-17448616&position=chr11%3A1.74486e+07=	stop_gained	HC	lof	Likely Pathogenic	3.98e-06	1	251346	0	0	16254	0	0	34536	0	0	10074	0	0	18392	0	0	152	0	0	3816	0	0	14424	0	0	21646	8.79e-06	1	113702	0	0	2670	0	0	242	0	0	42176	0	0	30976	8.69e-05	1	11504	0	0	26134	0	0	6132	0	0	30610
11-17448632-TC-T	LoF	GRCh37	ABCC8	ENST00000389817.3	c.2185delG	ENSP00000374467.3	p.Glu729ArgfsTer19	deletion	NA	NA	NA	NA	NA	NA	http://genome.ucsc.edu/cgi-bin/hgTracks?db=hg19&position=chr11%3A17448632-17448632&position=chr11%3A1.74486e+07=	frameshift_variant	HC	likely_not_lof	Do not include	3.98e-06	1	251216	0	0	16250	0	0	34506	9.93e-05	1	10070	0	0	18378	0	0	152	0	0	3816	0	0	14410	0	0	21632	0	0	113664	0	0	2670	0	0	242	0	0	42144	0	0	30972	0	0	11502	0	0	26134	0	0	6126	0	0	30590
11-17448647-A-G	ACMG	GRCh37	ABCC8	ENST00000389817.3	c.2171T>C	ENSP00000374467.3	p.Leu724Pro	SNV	1526018	DM	NA	Hyperinsulinemic hypoglycemia, familial, 1	https://www.ncbi.nlm.nih.gov/clinvar/variation/1526018/	https://portal.biobase-international.com/hgmd/pro/mut.php?acc=CM148393	http://genome.ucsc.edu/cgi-bin/hgTracks?db=hg19&position=chr11%3A17448646-17448646&position=chr11%3A1.74486e+07=	NA	NA	#N/A	VUS	3.98e-06	1	251284	0	0	16254	0	0	34524	0	0	10072	0	0	18388	0	0	152	0	0	3818	0	0	14418	0	0	21638	8.8e-06	1	113680	0	0	2670	0	0	242	2.37e-05	1	42166	0	0	30966	0	0	11502	0	0	26134	0	0	6126	0	0	30602
11-17448654-G-A	ACMG	GRCh37	ABCC8	ENST00000389817.3	c.2164C>T	ENSP00000374467.3	p.Leu722Phe	SNV	NA	DM	NA	NA	NA	https://portal.biobase-international.com/hgmd/pro/mut.php?acc=CM1917624	http://genome.ucsc.edu/cgi-bin/hgTracks?db=hg19&position=chr11%3A17448653-17448653&position=chr11%3A1.74486e+07=	NA	NA	#N/A	Do not include	3.18e-05	8	251206	0	0	16254	0	0	34508	0	0	10070	0	0	18382	0	0	152	0	0	3816	0	0	14414	0	0	21628	0	0	113638	0	0	2668	0	0	242	0	0	42150	0	0	30944	0	0	11502	0	0	26132	0	0	6126	0.000261	8	30600
11-17448656-G-A	ACMG	GRCh37	ABCC8	ENST00000389817.3	c.2162C>T	ENSP00000374467.3	p.Ser721Leu	SNV	NA	DM	NA	NA	NA	https://portal.biobase-international.com/hgmd/pro/mut.php?acc=CM1917623	http://genome.ucsc.edu/cgi-bin/hgTracks?db=hg19&position=chr11%3A17448655-17448655&position=chr11%3A1.74486e+07=	NA	NA	#N/A	Do not include	3.98e-06	1	251164	0	0	16254	0	0	34492	0	0	10070	5.44e-05	1	18386	0	0	152	0	0	3816	6.94e-05	1	14418	0	0	21616	0	0	113624	0	0	2666	0	0	242	0	0	42144	0	0	30940	0	0	11500	0	0	26132	0	0	6128	0	0	30594
11-17448667-G-T	Both	GRCh37	ABCC8	ENST00000389817.3	c.2151C>A	ENSP00000374467.3	p.Cys717Ter	SNV	NA	DM	NA	NA	NA	https://portal.biobase-international.com/hgmd/pro/mut.php?acc=CM062385	http://genome.ucsc.edu/cgi-bin/hgTracks?db=hg19&position=chr11%3A17448666-17448666&position=chr11%3A1.74486e+07=	stop_gained	HC	lof	Pathogenic	3.99e-06	1	250726	0	0	16240	2.9e-05	1	34434	0	0	10062	0	0	18346	0	0	152	0	0	3806	0	0	14388	0	0	21520	0	0	113462	0	0	2666	0	0	242	0	0	42050	0	0	30884	0	0	11492	0	0	26128	0	0	6112	0	0	30550
11-17448703-T-A	Both	GRCh37	ABCC8	ENST00000389817.3	c.2117-2A>T	NA	NA	SNV	962983	DM	########	Familial hyperinsulinism|not provided	https://www.ncbi.nlm.nih.gov/clinvar/variation/962983	https://portal.biobase-international.com/hgmd/pro/mut.php?acc=CS116630	http://genome.ucsc.edu/cgi-bin/hgTracks?db=hg19&position=chr11%3A17448702-17448702&position=chr11%3A1.74487e+07=	splice_acceptor_variant	HC	likely_lof	Pathogenic	4.02e-06	1	248742	0	0	16136	0	0	34222	0	0	9996	0	0	18260	0	0	148	0	0	3790	0	0	14322	0	0	21120	8.88e-06	1	112606	0	0	2658	0	0	240	2.4e-05	1	41596	0	0	30614	0	0	11414	0	0	26084	0	0	6038	0	0	30364
11-17449412-A-G	Both	GRCh37	ABCC8	ENST00000389817.3	c.2116+2T>C	NA	NA	SNV	189078	DM	########	Hyperinsulinemic hypoglycemia, familial, 1|not provided|Maturity onset diabetes mellitus in young|Transitory neonatal diabetes mellitus	https://www.ncbi.nlm.nih.gov/clinvar/variation/189078	https://portal.biobase-international.com/hgmd/pro/mut.php?acc=CS107106	http://genome.ucsc.edu/cgi-bin/hgTracks?db=hg19&position=chr11%3A17449411-17449411&position=chr11%3A1.74494e+07=	splice_donor_variant	HC	lof	Likely Pathogenic	7.98e-06	2	250658	0	0	16224	0	0	34542	0	0	10060	0	0	18374	0	0	152	0	0	3814	0	0	14408	0	0	21572	1.77e-05	2	113270	0	0	2654	0	0	240	0	0	42014	3.24e-05	1	30830	8.73e-05	1	11460	0	0	26072	0	0	6102	0	0	30514
11-17449417-G-A	Both	GRCh37	ABCC8	ENST00000389817.3	c.2113C>T	ENSP00000374467.3	p.Arg705Ter	SNV	1073510	DM	2020-01-14	not provided	https://www.ncbi.nlm.nih.gov/clinvar/variation/1073510	https://portal.biobase-international.com/hgmd/pro/mut.php?acc=CM1910467	http://genome.ucsc.edu/cgi-bin/hgTracks?db=hg19&position=chr11%3A17449416-17449416&position=chr11%3A1.74494e+07=	stop_gained	HC	lof	Pathogenic	3.99e-06	1	250714	0	0	16212	0	0	34530	0	0	10054	0	0	18360	0	0	152	0	0	3806	0	0	14402	0	0	21578	0	0	113324	0	0	2656	0	0	240	0	0	42030	0	0	30856	0	0	11470	0	0	26072	0	0	6108	3.27e-05	1	30548
11-17449501-G-T	ACMG	GRCh37	ABCC8	ENST00000389817.3	c.2041-12C>A	NA	NA	SNV	NA	DM	NA	NA	NA	https://portal.biobase-international.com/hgmd/pro/mut.php?acc=CS131675	http://genome.ucsc.edu/cgi-bin/hgTracks?db=hg19&position=chr11%3A17449500-17449500&position=chr11%3A1.74495e+07=	NA	NA	#N/A	Do not include	1.08e-05	3	278970	4.06e-05	1	24640	0	0	35076	0	0	10248	0	0	19772	0	0	152	0	0	3792	0	0	14274	0	0	24764	1.57e-05	2	127264	0	0	2554	0	0	4822	3.96e-05	2	50496	0	0	32536	0	0	11352	0	0	25504	0	0	7118	0	0	30088
11-17449510-C-T	ACMG	GRCh37	ABCC8	ENST00000389817.3	c.2041-21G>A	NA	NA	SNV	553929	DM	########	Hyperinsulinemic hypoglycemia, familial, 1|not provided	https://www.ncbi.nlm.nih.gov/clinvar/variation/553929	https://portal.biobase-international.com/hgmd/pro/mut.php?acc=CS050778	http://genome.ucsc.edu/cgi-bin/hgTracks?db=hg19&position=chr11%3A17449509-17449509&position=chr11%3A1.74495e+07=	NA	NA	#N/A	Pathogenic	2.54e-05	7	275874	8.22e-05	2	24340	0	0	34742	0	0	10160	0	0	19564	0	0	152	0	0	3752	0	0	14104	0	0	24526	2.39e-05	3	125684	0	0	2488	0	0	4812	1.99e-05	1	50266	3.11e-05	1	32136	0	0	11002	4e-05	1	24980	0	0	7056	6.71e-05	2	29802
11-17449835-C-G	LoF	GRCh37	ABCC8	ENST00000389817.3	c.2040+1G>C	NA	NA	SNV	NA	NA	NA	NA	NA	NA	http://genome.ucsc.edu/cgi-bin/hgTracks?db=hg19&position=chr11%3A17449834-17449834&position=chr11%3A1.74498e+07=	splice_donor_variant	HC	likely_not_lof	VUS	3.99e-06	1	250780	0	0	16080	0	0	34588	0	0	10054	0	0	18382	0	0	152	0	0	3818	0	0	14412	0	0	21604	8.82e-06	1	113332	0	0	2656	0	0	242	0	0	41998	0	0	30842	0	0	11480	3.83e-05	1	26114	0	0	6124	0	0	30616
11-17449906-C-T	ACMG	GRCh37	ABCC8	ENST00000389817.3	c.1970G>A	ENSP00000374467.3	p.Arg657Gln	SNV	NA	DM	NA	NA	NA	https://portal.biobase-international.com/hgmd/pro/mut.php?acc=CM1513684	http://genome.ucsc.edu/cgi-bin/hgTracks?db=hg19&position=chr11%3A17449905-17449905&position=chr11%3A1.74499e+07=	NA	NA	#N/A	Do not include	1.42e-05	4	282398	0	0	24890	0	0	35424	0	0	10346	0	0	19948	0	0	152	0	0	3818	0	0	14418	0	0	25088	3.1e-05	4	128878	0.00075	2	2668	0.000208	1	4816	0	0	50664	3.03e-05	1	33022	0	0	11600	0	0	26108	0	0	7208	0	0	30616
11-17449933-C-T	ACMG	GRCh37	ABCC8	ENST00000389817.3	c.1943G>A	ENSP00000374467.3	p.Arg648His	SNV	NA	DM	NA	NA	NA	https://portal.biobase-international.com/hgmd/pro/mut.php?acc=CM2119984	http://genome.ucsc.edu/cgi-bin/hgTracks?db=hg19&position=chr11%3A17449932-17449932&position=chr11%3A1.74499e+07=	NA	NA	#N/A	Do not include	3.54e-05	10	282216	0	0	24930	0	0	35404	0	0	10336	5.01e-05	1	19948	0	0	152	0	0	3816	6.93e-05	1	14420	0	0	25046	6.99e-05	9	128770	0	0	2666	0.00145	7	4816	0	0	50644	0	0	32966	0	0	11588	7.67e-05	2	26090	0	0	7202	0	0	30580
11-17449942-AC-A	Both	GRCh37	ABCC8	ENST00000389817.3	c.1933delG	ENSP00000374467.3	p.Val645LeufsTer2	deletion	NA	DM	NA	NA	NA	https://portal.biobase-international.com/hgmd/pro/mut.php?acc=CD1712661	http://genome.ucsc.edu/cgi-bin/hgTracks?db=hg19&position=chr11%3A17449942-17449942&position=chr11%3A1.74499e+07=	frameshift_variant	HC	lof	Do not include	3.99e-06	1	250690	0	0	16192	0	0	34540	0	0	10044	0	0	18390	0	0	152	0	0	3818	0	0	14420	0	0	21538	8.83e-06	1	113302	0	0	2664	0	0	240	2.38e-05	1	42032	0	0	30798	0	0	11484	0	0	26084	0	0	6106	0	0	30578
11-17449953-C-G	LoF	GRCh37	ABCC8	ENST00000389817.3	c.1924-1G>C	NA	NA	SNV	NA	NA	NA	NA	NA	NA	http://genome.ucsc.edu/cgi-bin/hgTracks?db=hg19&position=chr11%3A17449952-17449952&position=chr11%3A1.74499e+07=	splice_acceptor_variant	HC	lof	Likely Pathogenic	4e-06	1	250172	0	0	16162	0	0	34504	0	0	10016	0	0	18388	0	0	152	0	0	3816	0	0	14420	0	0	21474	8.85e-06	1	112998	0	0	2662	0	0	238	0	0	41846	3.25e-05	1	30740	0	0	11460	0	0	26052	0	0	6106	0	0	30524
11-17449969-G-A	ACMG	GRCh37	ABCC8	ENST00000389817.3	c.1924-17C>T	NA	NA	SNV	NA	DM	NA	NA	NA	https://portal.biobase-international.com/hgmd/pro/mut.php?acc=CM1911183	http://genome.ucsc.edu/cgi-bin/hgTracks?db=hg19&position=chr11%3A17449968-17449968&position=chr11%3A1.74499e+07=	NA	NA	#N/A	Do not include	0.000943	265	280954	0.000282	7	24840	0.00017	6	35338	0	0	10244	0	0	19942	0	0	152	0	0	3816	0	0	14418	8.07e-05	2	24792	0.00191	245	128142	0.00338	9	2660	0.00208	10	4816	0.00167	84	50310	0.00216	71	32796	0.000433	5	11542	0.00254	66	26018	0.000696	5	7180	0	0	30476
11-17450116-G-A	ACMG	GRCh37	ABCC8	ENST00000389817.3	c.1919C>T	ENSP00000374467.3	p.Ala640Val	SNV	NA	DM	NA	NA	NA	https://portal.biobase-international.com/hgmd/pro/mut.php?acc=CM147660	http://genome.ucsc.edu/cgi-bin/hgTracks?db=hg19&position=chr11%3A17450115-17450115&position=chr11%3A1.74501e+07=	NA	NA	#N/A	VUS	0.000113	32	282370	4.01e-05	1	24964	2.82e-05	1	35408	0	0	10356	0	0	19950	0	0	152	0	0	3814	0	0	14424	0	0	24978	0.000233	30	128890	0	0	2670	0.000415	2	4824	0.000336	17	50634	0.000242	8	33050	8.63e-05	1	11586	7.66e-05	2	26126	0	0	7210	0	0	30614
11-17450116-G-T	ACMG	GRCh37	ABCC8	ENST00000389817.3	c.1919C>A	ENSP00000374467.3	p.Ala640Glu	SNV	NA	DM	NA	NA	NA	https://portal.biobase-international.com/hgmd/pro/mut.php?acc=CM1917619	http://genome.ucsc.edu/cgi-bin/hgTracks?db=hg19&position=chr11%3A17450115-17450115&position=chr11%3A1.74501e+07=	NA	NA	#N/A	Do not include	3.98e-06	1	250980	0	0	16256	0	0	34560	0	0	10066	0	0	18390	0	0	152	0	0	3814	0	0	14424	0	0	21502	8.81e-06	1	113470	0	0	2670	0	0	242	2.38e-05	1	42040	0	0	30912	0	0	11480	0	0	26126	0	0	6122	0	0	30614
11-17450155-T-C	ACMG	GRCh37	ABCC8	ENST00000389817.3	c.1880A>G	ENSP00000374467.3	p.His627Arg	SNV	NA	DM	NA	NA	NA	https://portal.biobase-international.com/hgmd/pro/mut.php?acc=CM192045	http://genome.ucsc.edu/cgi-bin/hgTracks?db=hg19&position=chr11%3A17450154-17450154&position=chr11%3A1.74501e+07=	NA	NA	#N/A	Do not include	1.77e-05	5	282526	0	0	24958	0	0	35420	0	0	10362	0	0	19952	0	0	152	0	0	3818	0	0	14424	0	0	24990	3.88e-05	5	129010	0.000375	1	2670	0.000208	1	4808	0	0	50724	9.07e-05	3	33072	0	0	11604	0	0	26132	0	0	7218	0	0	30616
11-17450155-T-TG	LoF	GRCh37	ABCC8	ENST00000389817.3	c.1879dupC	ENSP00000374467.3	p.His627ProfsTer2	insertion	NA	NA	NA	NA	NA	NA	http://genome.ucsc.edu/cgi-bin/hgTracks?db=hg19&position=chr11%3A17450155-17450154&position=chr11%3A1.74501e+07=	frameshift_variant	HC	likely_not_lof	Do not include	3.98e-06	1	251172	0	0	16252	0	0	34574	0	0	10072	0	0	18394	0	0	152	0	0	3818	0	0	14424	0	0	21522	0	0	113610	0	0	2670	0	0	240	0	0	42134	0	0	30936	0	0	11498	0	0	26132	0	0	6132	3.27e-05	1	30616
11-17450177-G-A	ACMG	GRCh37	ABCC8	ENST00000389817.3	c.1858C>T	ENSP00000374467.3	p.Arg620Cys	SNV	NA	DM	NA	NA	NA	https://portal.biobase-international.com/hgmd/pro/mut.php?acc=CM994416	http://genome.ucsc.edu/cgi-bin/hgTracks?db=hg19&position=chr11%3A17450176-17450176&position=chr11%3A1.74502e+07=	NA	NA	#N/A	Do not include	0.000896	253	282492	0.00925	231	24964	0.000282	10	35424	0.000193	2	10360	0	0	19954	0	0	152	0	0	3818	0	0	14424	0	0	24900	2.32e-05	3	129052	0	0	2670	0	0	4808	1.97e-05	1	50750	3.02e-05	1	33084	8.62e-05	1	11606	0	0	26134	0.000277	2	7222	0.000163	5	30616
11-17450216-C-T	ACMG	GRCh37	ABCC8	ENST00000389817.3	c.1819G>A	ENSP00000374467.3	p.Val607Met	SNV	NA	DM	NA	NA	NA	https://portal.biobase-international.com/hgmd/pro/mut.php?acc=CM085196	http://genome.ucsc.edu/cgi-bin/hgTracks?db=hg19&position=chr11%3A17450215-17450215&position=chr11%3A1.74502e+07=	NA	NA	#N/A	Do not include	8e-06	2	249884	0	0	16232	2.89e-05	1	34556	0	0	10066	0	0	18380	0	0	150	0	0	3814	0	0	14416	0	0	20402	8.81e-06	1	113520	0	0	2668	0	0	240	2.38e-05	1	42088	0	0	30908	0	0	11490	0	0	26126	0	0	6112	0	0	30616
11-17452359-A-G	Both	GRCh37	ABCC8	ENST00000389817.3	c.1817+2T>C	NA	NA	SNV	NA	DM	NA	NA	NA	https://portal.biobase-international.com/hgmd/pro/mut.php?acc=CS1712660	http://genome.ucsc.edu/cgi-bin/hgTracks?db=hg19&position=chr11%3A17452358-17452358&position=chr11%3A1.74523e+07=	splice_donor_variant	HC	lof	Likely Pathogenic	3.98e-06	1	251450	0	0	16256	0	0	34590	0	0	10078	0	0	18394	0	0	152	0	0	3818	0	0	14424	0	0	21636	8.79e-06	1	113742	0	0	2670	0	0	242	0	0	42206	0	0	30988	8.69e-05	1	11502	0	0	26134	0	0	6138	0	0	30616
11-17452385-C-T	ACMG	GRCh37	ABCC8	ENST00000389817.3	c.1793G>A	ENSP00000374467.3	p.Arg598Gln	SNV	523361	DM	2017-01-01	12 conditions	https://www.ncbi.nlm.nih.gov/clinvar/variation/523361	https://portal.biobase-international.com/hgmd/pro/mut.php?acc=CM2120156	http://genome.ucsc.edu/cgi-bin/hgTracks?db=hg19&position=chr11%3A17452384-17452384&position=chr11%3A1.74524e+07=	NA	NA	#N/A	Do not include	6.37e-05	2	31384	0	0	8710	0	0	848	0	0	290	0	0	1560	0	0	0	0	0	0	0	0	0	0	0	3474	0.00013	2	15414	0	0	0	0	0	4574	0.000116	1	8596	0.000468	1	2138	0	0	106	0	0	0	0	0	1088	0	0	0
11-17452386-G-A	Both	GRCh37	ABCC8	ENST00000389817.3	c.1792C>T	ENSP00000374467.3	p.Arg598Ter	SNV	434056	DM	########	Hyperinsulinemic hypoglycemia, familial, 1|not provided|Familial hyperinsulinism|Hereditary hyperinsulinism	https://www.ncbi.nlm.nih.gov/clinvar/variation/434056	https://portal.biobase-international.com/hgmd/pro/mut.php?acc=CM050968	http://genome.ucsc.edu/cgi-bin/hgTracks?db=hg19&position=chr11%3A17452385-17452385&position=chr11%3A1.74524e+07=	stop_gained	HC	lof	Pathogenic	1.59e-05	4	251442	6.15e-05	1	16254	2.89e-05	1	34590	0	0	10078	0	0	18394	0	0	152	0	0	3818	0	0	14424	0	0	21636	1.76e-05	2	113736	0	0	2670	0	0	242	0	0	42206	3.23e-05	1	30984	8.7e-05	1	11500	0	0	26134	0	0	6138	0	0	30616
11-17452420-CAA-C	LoF	GRCh37	ABCC8	ENST00000389817.3	c.1756_1757delTT	ENSP00000374467.3	p.Leu586GlyfsTer35	deletion	NA	NA	NA	NA	NA	NA	http://genome.ucsc.edu/cgi-bin/hgTracks?db=hg19&position=chr11%3A17452420-17452421&position=chr11%3A1.74524e+07=	frameshift_variant	HC	lof	Likely Pathogenic	3.98e-06	1	251436	0	0	16254	0	0	34588	0	0	10078	0	0	18394	0	0	152	0	0	3818	0	0	14424	0	0	21632	8.79e-06	1	113734	0	0	2670	0	0	242	0	0	42200	0	0	30984	0	0	11504	3.83e-05	1	26134	0	0	6140	0	0	30616
11-17452431-A-AGAGGGAGAGGGAGGC	ACMG	GRCh37	ABCC8	ENST00000389817.3	c.1732_1746dupGCCTCCCTCTCCCTC	ENSP00000374467.3	p.Ala578_Leu582dup	insertion	217848	DM	2020-08-07	not provided	https://www.ncbi.nlm.nih.gov/clinvar/variation/217848	https://portal.biobase-international.com/hgmd/pro/mut.php?acc=CI061488	http://genome.ucsc.edu/cgi-bin/hgTracks?db=hg19&position=chr11%3A17452431-17452430&position=chr11%3A1.74524e+07=	NA	NA	#N/A	Likely Pathogenic	1.19e-05	3	251460	0	0	16254	8.67e-05	3	34592	0	0	10078	0	0	18394	0	0	152	0	0	3818	0	0	14424	0	0	21636	0	0	113750	0	0	2670	0	0	242	0	0	42212	0	0	30988	0	0	11504	0	0	26134	0	0	6140	0	0	30616
11-17452502-A-G	ACMG	GRCh37	ABCC8	ENST00000389817.3	c.1676T>C	ENSP00000374467.3	p.Phe559Ser	SNV	NA	DM	NA	NA	NA	https://portal.biobase-international.com/hgmd/pro/mut.php?acc=CM1917618	http://genome.ucsc.edu/cgi-bin/hgTracks?db=hg19&position=chr11%3A17452501-17452501&position=chr11%3A1.74525e+07=	NA	NA	#N/A	Do not include	3.18e-05	1	31400	0	0	8716	0	0	848	0	0	290	0	0	1560	0	0	0	0	0	0	0	0	0	0	0	3474	6.48e-05	1	15426	0	0	0	0	0	4586	0	0	8596	0.000468	1	2138	0	0	106	0	0	0	0	0	1086	0	0	0
11-17452526-T-C	ACMG	GRCh37	ABCC8	ENST00000389817.3	c.1672-20A>G	NA	NA	SNV	9091	DM	2021-08-31	Hyperinsulinemic hypoglycemia, familial, 1|not provided|Familial hyperinsulinism|Hereditary hyperinsulinism	https://www.ncbi.nlm.nih.gov/clinvar/variation/9091/	https://portal.biobase-international.com/hgmd/pro/mut.php?acc=CS961698	http://genome.ucsc.edu/cgi-bin/hgTracks?db=hg19&position=chr11%3A17452525-17452525&position=chr11%3A1.74525e+07=	NA	NA	#N/A	VUS	4.05e-06	1	247074	0	0	15950	0	0	34278	0	0	10004	0	0	18062	0	0	152	0	0	3784	0	0	14126	0	0	21406	9.03e-06	1	110764	0	0	2616	0	0	238	0	0	41332	3.29e-05	1	30398	0	0	11234	0	0	24946	0	0	6080	0	0	30530
11-17453779-G-A	ACMG	GRCh37	ABCC8	ENST00000389817.3	c.1643C>T	ENSP00000374467.3	p.Thr548Met	SNV	NA	DM	NA	NA	NA	https://portal.biobase-international.com/hgmd/pro/mut.php?acc=CM2019162	http://genome.ucsc.edu/cgi-bin/hgTracks?db=hg19&position=chr11%3A17453778-17453778&position=chr11%3A1.74538e+07=	NA	NA	#N/A	Do not include	6.32e-05	12	189828	0	0	17678	0	0	25694	0.00113	10	8858	0	0	12998	0	0	94	0	0	1924	0	0	9420	0	0	18938	2.59e-05	2	77272	0	0	1004	0.000208	1	4806	0	0	45740	4.71e-05	1	21228	0	0	2256	0	0	2238	0	0	5566	0	0	22824
11-17453787-GA-G	Both	GRCh37	ABCC8	ENST00000389817.3	c.1634delT	ENSP00000374467.3	p.Phe545SerfsTer2	deletion	446765	DM	########	not provided|Hyperinsulinemic hypoglycemia, familial, 1|Familial hyperinsulinism|Hereditary hyperinsulinism	https://www.ncbi.nlm.nih.gov/clinvar/variation/446765	https://portal.biobase-international.com/hgmd/pro/mut.php?acc=CD063424	http://genome.ucsc.edu/cgi-bin/hgTracks?db=hg19&position=chr11%3A17453787-17453787&position=chr11%3A1.74538e+07=	frameshift_variant	HC	lof	Pathogenic	6.33e-06	1	157950	0	0	8916	4.03e-05	1	24796	0	0	8558	0	0	11404	0	0	94	0	0	1908	0	0	9402	0	0	15444	0	0	61544	0	0	1000	0	0	218	0	0	37130	0	0	18994	0	0	2106	0	0	2096	0	0	4478	0	0	22810
11-17464266-C-A	Both	GRCh37	ABCC8	ENST00000389817.3	c.1630+1G>T	NA	NA	SNV	370604	DM	########	Hyperinsulinemic hypoglycemia, familial, 1|not provided|Hereditary hyperinsulinism	https://www.ncbi.nlm.nih.gov/clinvar/variation/370604	https://portal.biobase-international.com/hgmd/pro/mut.php?acc=CS982375	http://genome.ucsc.edu/cgi-bin/hgTracks?db=hg19&position=chr11%3A17464265-17464265&position=chr11%3A1.74642e+07=	splice_donor_variant	HC	likely_lof	Pathogenic	2.39e-05	6	251248	0	0	16248	0	0	34590	0	0	10068	0	0	18390	0	0	152	0	0	3818	0	0	14420	4.62e-05	1	21648	4.4e-05	5	113552	0	0	2670	0	0	242	2.38e-05	1	42086	0	0	30928	0	0	11498	0.000153	4	26128	0	0	6136	0	0	30616
11-17464266-C-T	Both	GRCh37	ABCC8	ENST00000389817.3	c.1630+1G>A	NA	NA	SNV	NA	DM	NA	NA	NA	https://portal.biobase-international.com/hgmd/pro/mut.php?acc=CS051239	http://genome.ucsc.edu/cgi-bin/hgTracks?db=hg19&position=chr11%3A17464265-17464265&position=chr11%3A1.74642e+07=	splice_donor_variant	HC	likely_lof	Pathogenic	3.98e-06	1	251248	0	0	16248	0	0	34590	0	0	10068	0	0	18390	0	0	152	0	0	3818	0	0	14420	0	0	21648	0	0	113552	0	0	2670	0	0	242	0	0	42086	0	0	30928	0	0	11498	0	0	26128	0.000163	1	6136	0	0	30616
11-17464281-T-C	ACMG	GRCh37	ABCC8	ENST00000389817.3	c.1616A>G	ENSP00000374467.3	p.Tyr539Cys	SNV	35606	DM	########	Neonatal diabetes mellitus|Diabetes mellitus, transient neonatal, 2	https://www.ncbi.nlm.nih.gov/clinvar/variation/35606	https://portal.biobase-international.com/hgmd/pro/mut.php?acc=CM1926513	http://genome.ucsc.edu/cgi-bin/hgTracks?db=hg19&position=chr11%3A17464280-17464280&position=chr11%3A1.74643e+07=	NA	NA	#N/A	Do not include	3.98e-06	1	251254	0	0	16250	0	0	34588	0	0	10070	0	0	18390	0	0	152	0	0	3816	0	0	14422	0	0	21646	8.81e-06	1	113558	0	0	2670	0	0	242	0	0	42082	3.23e-05	1	30940	0	0	11494	0	0	26130	0	0	6136	0	0	30616
11-17464320-C-A	ACMG	GRCh37	ABCC8	ENST00000389817.3	c.1577G>T	ENSP00000374467.3	p.Arg526Leu	SNV	1345054	NA	2021-11-07	not provided	https://www.ncbi.nlm.nih.gov/clinvar/variation/1345054	NA	http://genome.ucsc.edu/cgi-bin/hgTracks?db=hg19&position=chr11%3A17464319-17464319&position=chr11%3A1.74643e+07=	NA	NA	#N/A	VUS	7.96e-06	2	251160	0	0	16240	0	0	34582	0	0	10064	0	0	18390	0	0	152	0	0	3816	0	0	14422	0	0	21648	8.81e-06	1	113498	0	0	2670	0	0	242	0	0	42058	0	0	30908	0	0	11490	3.83e-05	1	26130	0	0	6126	3.27e-05	1	30612
11-17464321-G-A	ACMG	GRCh37	ABCC8	ENST00000389817.3	c.1576C>T	ENSP00000374467.3	p.Arg526Cys	SNV	553752	DM	########	Hyperinsulinemic hypoglycemia, familial, 1|not provided	https://www.ncbi.nlm.nih.gov/clinvar/variation/553752	https://portal.biobase-international.com/hgmd/pro/mut.php?acc=CM131654	http://genome.ucsc.edu/cgi-bin/hgTracks?db=hg19&position=chr11%3A17464320-17464320&position=chr11%3A1.74643e+07=	NA	NA	#N/A	Likely Pathogenic	1.77e-05	5	282528	4.01e-05	1	24950	0	0	35428	0	0	10356	0	0	19950	0	0	152	0	0	3818	0	0	14422	0	0	25112	2.33e-05	3	128904	0	0	2668	0	0	4826	0	0	50646	6.05e-05	2	33038	8.62e-05	1	11596	0	0	26130	0.000139	1	7216	0	0	30612
11-17464335-C-T	ACMG	GRCh37	ABCC8	ENST00000389817.3	c.1562G>A	ENSP00000374467.3	p.Arg521Gln	SNV	157683	DM	2019-01-01	Diabetes mellitus|Familial hyperinsulinism|Type 2 diabetes mellitus	https://www.ncbi.nlm.nih.gov/clinvar/variation/157683	https://portal.biobase-international.com/hgmd/pro/mut.php?acc=CM1212138	http://genome.ucsc.edu/cgi-bin/hgTracks?db=hg19&position=chr11%3A17464334-17464334&position=chr11%3A1.74643e+07=	NA	NA	#N/A	Do not include	9.56e-05	27	282554	4.01e-05	1	24952	5.64e-05	2	35430	0	0	10358	5.01e-05	1	19946	0	0	152	0	0	3814	6.93e-05	1	14422	0	0	25120	0.000171	22	128916	0	0	2670	0	0	4828	0.000276	14	50646	0.000151	5	33044	0.000172	2	11596	3.83e-05	1	26132	0	0	7220	3.27e-05	1	30612
11-17464365-A-G	ACMG	GRCh37	ABCC8	ENST00000389817.3	c.1532T>C	ENSP00000374467.3	p.Leu511Pro	SNV	210069	DM	2014-06-11	Hyperinsulinemic hypoglycemia, familial, 1	https://www.ncbi.nlm.nih.gov/clinvar/variation/210069	https://portal.biobase-international.com/hgmd/pro/mut.php?acc=CM1712656	http://genome.ucsc.edu/cgi-bin/hgTracks?db=hg19&position=chr11%3A17464364-17464364&position=chr11%3A1.74643e+07=	NA	NA	#N/A	VUS	3.19e-05	1	31388	0	0	8712	0	0	846	0	0	290	0	0	1558	0	0	0	0	0	0	0	0	0	0	0	3472	6.48e-05	1	15422	0	0	0	0	0	4582	0.000116	1	8596	0	0	2138	0	0	106	0	0	0	0	0	1088	0	0	0
11-17464366-G-C	ACMG	GRCh37	ABCC8	ENST00000389817.3	c.1531C>G	ENSP00000374467.3	p.Leu511Val	SNV	NA	DM	NA	NA	NA	https://portal.biobase-international.com/hgmd/pro/mut.php?acc=CM1917617	http://genome.ucsc.edu/cgi-bin/hgTracks?db=hg19&position=chr11%3A17464365-17464365&position=chr11%3A1.74643e+07=	NA	NA	#N/A	Do not include	7.96e-06	2	251104	0	0	16246	0	0	34580	0	0	10066	0	0	18392	0	0	152	0	0	3818	0	0	14422	0	0	21644	1.76e-05	2	113442	0	0	2670	0	0	242	0	0	42014	6.47e-05	2	30896	0	0	11492	0	0	26128	0	0	6126	0	0	30608
11-17464384-C-T	ACMG	GRCh37	ABCC8	ENST00000389817.3	c.1513G>A	ENSP00000374467.3	p.Gly505Ser	SNV	NA	DM	NA	NA	NA	https://portal.biobase-international.com/hgmd/pro/mut.php?acc=CM2021698	http://genome.ucsc.edu/cgi-bin/hgTracks?db=hg19&position=chr11%3A17464383-17464383&position=chr11%3A1.74644e+07=	NA	NA	#N/A	Do not include	2.48e-05	7	282366	4.01e-05	1	24924	0	0	35428	0	0	10350	0	0	19948	0	0	152	0	0	3818	0	0	14422	0	0	25078	3.11e-05	4	128818	0	0	2670	0	0	4824	3.95e-05	2	50596	6.06e-05	2	33008	0	0	11592	0	0	26128	0	0	7208	6.53e-05	2	30612
11-17464396-C-T	ACMG	GRCh37	ABCC8	ENST00000389817.3	c.1501G>A	ENSP00000374467.3	p.Glu501Lys	SNV	558304	DM	########	Hyperinsulinemic hypoglycemia, familial, 1|not provided	https://www.ncbi.nlm.nih.gov/clinvar/variation/558304	https://portal.biobase-international.com/hgmd/pro/mut.php?acc=CM050967	http://genome.ucsc.edu/cgi-bin/hgTracks?db=hg19&position=chr11%3A17464395-17464395&position=chr11%3A1.74644e+07=	NA	NA	#N/A	Likely Pathogenic	7.09e-06	2	282198	8.02e-05	2	24924	0	0	35426	0	0	10358	0	0	19950	0	0	152	0	0	3818	0	0	14422	0	0	24942	0	0	128782	0	0	2670	0	0	4826	0	0	50572	0	0	33000	0	0	11588	0	0	26126	0	0	7206	0	0	30610
11-17464431-T-A	LoF	GRCh37	ABCC8	ENST00000389817.3	c.1468-2A>T	NA	NA	SNV	NA	NA	NA	NA	NA	NA	http://genome.ucsc.edu/cgi-bin/hgTracks?db=hg19&position=chr11%3A17464430-17464430&position=chr11%3A1.74644e+07=	splice_acceptor_variant	HC	likely_lof	Likely Pathogenic	4.01e-06	1	249204	0	0	16172	0	0	34572	0	0	10052	0	0	18378	0	0	150	0	0	3816	0	0	14412	0	0	20266	8.84e-06	1	113060	0	0	2668	0	0	242	2.39e-05	1	41848	0	0	30730	0	0	11450	0	0	26122	0	0	6100	0	0	30604
11-17464767-G-C	LoF	GRCh37	ABCC8	ENST00000389817.3	c.1425C>G	ENSP00000374467.3	p.Tyr475Ter	SNV	NA	NA	NA	NA	NA	NA	http://genome.ucsc.edu/cgi-bin/hgTracks?db=hg19&position=chr11%3A17464766-17464766&position=chr11%3A1.74647e+07=	stop_gained	HC	lof	Likely Pathogenic	3.98e-06	1	251356	0	0	16256	0	0	34592	0	0	10072	0	0	18394	0	0	152	0	0	3818	0	0	14424	0	0	21646	8.8e-06	1	113642	0	0	2670	0	0	242	0	0	42140	0	0	30962	0	0	11496	3.83e-05	1	26132	0	0	6138	0	0	30616
11-17464780-G-A	ACMG	GRCh37	ABCC8	ENST00000389817.3	c.1412C>T	ENSP00000374467.3	p.Ala471Val	SNV	NA	DM	NA	NA	NA	https://portal.biobase-international.com/hgmd/pro/mut.php?acc=CM210758	http://genome.ucsc.edu/cgi-bin/hgTracks?db=hg19&position=chr11%3A17464779-17464779&position=chr11%3A1.74648e+07=	NA	NA	#N/A	VUS	1.41e-05	4	282750	0	0	24970	0	0	35440	0	0	10362	0.0002	4	19954	0	0	152	0	0	3818	0.000208	3	14424	0	0	25122	0	0	129066	0	0	2668	0	0	4826	0	0	50734	0	0	33104	0	0	11600	0	0	26134	0	0	7220	0	0	30616
11-17470058-AG-A	ACMG	GRCh37	ABCC8	ENST00000389817.3	c.1332+4delC	NA	NA	deletion	NA	DM	NA	NA	NA	https://portal.biobase-international.com/hgmd/pro/mut.php?acc=CD063422	http://genome.ucsc.edu/cgi-bin/hgTracks?db=hg19&position=chr11%3A17470058-17470058&position=chr11%3A1.74700e+07=	NA	NA	#N/A	Do not include	0.00112	318	282840	0.00032	8	24962	0.000113	4	35440	0	0	10368	0	0	19954	0	0	152	0	0	3818	0	0	14424	0.00247	62	25122	0.00184	238	129152	0.00225	6	2670	0.00911	44	4828	0.00181	92	50792	0.0013	43	33118	0.000431	5	11610	0.00184	48	26134	0.000554	4	7226	6.53e-05	2	30616
11-17470105-C-T	LoF	GRCh37	ABCC8	ENST00000389817.3	c.1290G>A	ENSP00000374467.3	p.Trp430Ter	SNV	NA	NA	NA	NA	NA	NA	http://genome.ucsc.edu/cgi-bin/hgTracks?db=hg19&position=chr11%3A17470104-17470104&position=chr11%3A1.74701e+07=	stop_gained	HC	lof	Likely Pathogenic	3.98e-06	1	251468	0	0	16256	2.89e-05	1	34592	0	0	10078	0	0	18392	0	0	152	0	0	3816	0	0	14424	0	0	21648	0	0	113748	0	0	2670	0	0	242	0	0	42204	0	0	30994	0	0	11504	0	0	26134	0	0	6138	0	0	30616
11-17470110-T-TGAGCTGATTGGTGTCGATGGCAACCAGATTA	Both	GRCh37	ABCC8	ENST00000389817.3	c.1254_1284dupTAATCTGGTTGCCATCGACACCAATCAGCTC	ENSP00000374467.3	p.Met429Ter	insertion	434055	NA	2021-11-09	Hyperinsulinemic hypoglycemia, familial, 1|not provided|Hereditary hyperinsulinism	https://www.ncbi.nlm.nih.gov/clinvar/variation/434055	NA	http://genome.ucsc.edu/cgi-bin/hgTracks?db=hg19&position=chr11%3A17470110-17470109&position=chr11%3A1.74701e+07=	stop_gained	HC	lof	Pathogenic	1.59e-05	4	251476	0	0	16256	0	0	34592	0	0	10078	0	0	18394	0	0	152	0	0	3818	0	0	14424	0	0	21648	3.52e-05	4	113754	0	0	2670	0	0	242	9.48e-05	4	42212	0	0	30994	0	0	11502	0	0	26134	0	0	6138	0	0	30616
11-17470143-A-G	ACMG	GRCh37	ABCC8	ENST00000389817.3	c.1252T>C	ENSP00000374467.3	p.Cys418Arg	SNV	NA	DM	NA	NA	NA	https://portal.biobase-international.com/hgmd/pro/mut.php?acc=CM994414	http://genome.ucsc.edu/cgi-bin/hgTracks?db=hg19&position=chr11%3A17470142-17470142&position=chr11%3A1.74701e+07=	NA	NA	#N/A	Do not include	0.000725	205	282898	0.00024	6	24974	0.000113	4	35440	0	0	10370	0	0	19948	0	0	152	0	0	3818	0	0	14424	0.000716	18	25124	0.00114	147	129198	0.000375	1	2670	0.00145	7	4836	0.00142	72	50816	0.00103	34	33132	0.000689	8	11610	0.000957	25	26134	0.00152	11	7228	0.000621	19	30616
11-17470187-GACAGGTGC-G	LoF	GRCh37	ABCC8	ENST00000389817.3	c.1200_1207delGCACCTGT	ENSP00000374467.3	p.Met400IlefsTer17	deletion	NA	NA	NA	NA	NA	NA	http://genome.ucsc.edu/cgi-bin/hgTracks?db=hg19&position=chr11%3A17470187-17470194&position=chr11%3A1.74702e+07=	frameshift_variant	HC	lof	Likely Pathogenic	3.19e-05	1	31396	0	0	8706	0	0	848	0	0	290	0	0	1556	0	0	0	0	0	0	0	0	0	0	0	3476	6.48e-05	1	15434	0	0	0	0	0	4594	0.000116	1	8596	0	0	2138	0	0	106	0	0	0	0	0	1086	0	0	0
11-17470268-TCAC-T	ACMG	GRCh37	ABCC8	ENST00000389817.3	c.1177-53_1177-51delGTG	NA	NA	deletion	NA	DM	NA	NA	NA	https://portal.biobase-international.com/hgmd/pro/mut.php?acc=CD004505	http://genome.ucsc.edu/cgi-bin/hgTracks?db=hg19&position=chr11%3A17470268-17470270&position=chr11%3A1.74702e+07=	NA	NA	#N/A	Do not include	1.19e-05	3	251230	0	0	16256	5.78e-05	2	34588	0	0	10078	0	0	18392	0	0	152	0	0	3816	0	0	14424	0	0	21604	0	0	113562	0	0	2670	0	0	242	0	0	42076	0	0	30948	0	0	11496	0	0	26130	0.000163	1	6134	0	0	30616
11-17474664-A-G	Both	GRCh37	ABCC8	ENST00000389817.3	c.1176+2T>C	NA	NA	SNV	633026	DM	2021-09-01	Familial hyperinsulinism|not provided|Hereditary hyperinsulinism	https://www.ncbi.nlm.nih.gov/clinvar/variation/633026	https://portal.biobase-international.com/hgmd/pro/mut.php?acc=CS078142	http://genome.ucsc.edu/cgi-bin/hgTracks?db=hg19&position=chr11%3A17474663-17474663&position=chr11%3A1.74746e+07=	splice_donor_variant	HC	not_lof	Pathogenic	2.78e-05	7	251468	0	0	16256	0	0	34592	0	0	10080	0	0	18394	0	0	152	0	0	3818	0	0	14424	0	0	21630	6.15e-05	7	113760	0	0	2670	0	0	242	7.11e-05	3	42222	6.45e-05	2	30988	0	0	11504	7.65e-05	2	26134	0	0	6140	0	0	30616
11-17474703-GC-G	Both	GRCh37	ABCC8	ENST00000389817.3	c.1138delG	ENSP00000374467.3	p.Ala380ProfsTer8	deletion	NA	DM	NA	NA	NA	https://portal.biobase-international.com/hgmd/pro/mut.php?acc=CD2034589	http://genome.ucsc.edu/cgi-bin/hgTracks?db=hg19&position=chr11%3A17474703-17474703&position=chr11%3A1.74747e+07=	frameshift_variant	HC	lof	Pathogenic	3.98e-06	1	251486	0	0	16256	0	0	34592	0	0	10080	0	0	18394	0	0	152	0	0	3818	0	0	14424	0	0	21648	0	0	113760	0	0	2670	0	0	242	0	0	42216	0	0	30994	0	0	11504	0	0	26134	0	0	6140	3.27e-05	1	30616
11-17474730-G-A	ACMG	GRCh37	ABCC8	ENST00000389817.3	c.1112C>T	ENSP00000374467.3	p.Thr371Ile	SNV	NA	DM	NA	NA	NA	https://portal.biobase-international.com/hgmd/pro/mut.php?acc=CM2034587	http://genome.ucsc.edu/cgi-bin/hgTracks?db=hg19&position=chr11%3A17474729-17474729&position=chr11%3A1.74747e+07=	NA	NA	#N/A	VUS	7.95e-06	2	251484	0	0	16254	5.78e-05	2	34592	0	0	10080	0	0	18394	0	0	152	0	0	3818	0	0	14424	0	0	21646	0	0	113762	0	0	2670	0	0	242	0	0	42218	0	0	30994	0	0	11504	0	0	26134	0	0	6140	0	0	30616
11-17474775-T-C	ACMG	GRCh37	ABCC8	ENST00000389817.3	c.1067A>G	ENSP00000374467.3	p.Tyr356Cys	SNV	NA	DM	NA	NA	NA	https://portal.biobase-international.com/hgmd/pro/mut.php?acc=CM082471	http://genome.ucsc.edu/cgi-bin/hgTracks?db=hg19&position=chr11%3A17474774-17474774&position=chr11%3A1.74748e+07=	NA	NA	#N/A	Do not include	3.89e-05	11	282850	0	0	24960	2.82e-05	1	35440	0.000772	8	10368	0	0	19952	0	0	152	0	0	3818	0	0	14424	0	0	25118	1.55e-05	2	129172	0	0	2670	0	0	4830	1.97e-05	1	50806	3.02e-05	1	33128	0	0	11606	0	0	26132	0	0	7224	0	0	30616
11-17474818-C-T	ACMG	GRCh37	ABCC8	ENST00000389817.3	c.1024G>A	ENSP00000374467.3	p.Gly342Arg	SNV	NA	DM	NA	NA	NA	https://portal.biobase-international.com/hgmd/pro/mut.php?acc=CM1917615	http://genome.ucsc.edu/cgi-bin/hgTracks?db=hg19&position=chr11%3A17474817-17474817&position=chr11%3A1.74748e+07=	NA	NA	#N/A	Do not include	1.59e-05	4	251434	6.15e-05	1	16252	0	0	34584	0	0	10080	0	0	18392	0	0	152	0	0	3816	0	0	14424	0	0	21648	2.64e-05	3	113732	0	0	2670	0	0	242	0	0	42216	0	0	30980	0.000261	3	11494	0	0	26130	0	0	6138	0	0	30608
11-17482066-AG-A	LoF	GRCh37	ABCC8	ENST00000389817.3	c.979delC	ENSP00000374467.3	p.Lys329ArgfsTer30	deletion	NA	NA	NA	NA	NA	NA	http://genome.ucsc.edu/cgi-bin/hgTracks?db=hg19&position=chr11%3A17482066-17482066&position=chr11%3A1.74820e+07=	frameshift_variant	HC	lof	Likely Pathogenic	3.98e-06	1	251302	0	0	16246	0	0	34592	0	0	10074	0	0	18388	0	0	152	0	0	3818	0	0	14418	0	0	21586	8.8e-06	1	113666	0	0	2666	0	0	238	0	0	42160	0	0	30972	0	0	11500	3.83e-05	1	26130	0	0	6134	0	0	30616
11-17482100-C-T	ACMG	GRCh37	ABCC8	ENST00000389817.3	c.946G>A	ENSP00000374467.3	p.Gly316Arg	SNV	NA	DM	NA	NA	NA	https://portal.biobase-international.com/hgmd/pro/mut.php?acc=CM1511763	http://genome.ucsc.edu/cgi-bin/hgTracks?db=hg19&position=chr11%3A17482099-17482099&position=chr11%3A1.74821e+07=	NA	NA	#N/A	Likely Pathogenic	1.06e-05	3	282476	0	0	24944	0	0	35438	0	0	10364	0	0	19942	0	0	152	0	0	3818	0	0	14414	4.01e-05	1	24924	1.55e-05	2	129034	0	0	2666	0	0	4824	3.94e-05	2	50734	0	0	33074	0	0	11608	0	0	26128	0	0	7216	0	0	30614
11-17482117-T-A	ACMG	GRCh37	ABCC8	ENST00000389817.3	c.929A>T	ENSP00000374467.3	p.Asp310Val	SNV	NA	DM	NA	NA	NA	https://portal.biobase-international.com/hgmd/pro/mut.php?acc=CM078140	http://genome.ucsc.edu/cgi-bin/hgTracks?db=hg19&position=chr11%3A17482116-17482116&position=chr11%3A1.74821e+07=	NA	NA	#N/A	VUS	3.98e-06	1	250968	0	0	16238	0	0	34590	0	0	10074	0	0	18384	0	0	152	0	0	3818	0	0	14414	0	0	21340	0	0	113600	0	0	2666	0	0	242	0	0	42120	0	0	30942	0	0	11502	0	0	26128	0.000163	1	6128	0	0	30614
11-17482118-C-T	ACMG	GRCh37	ABCC8	ENST00000389817.3	c.928G>A	ENSP00000374467.3	p.Asp310Asn	SNV	585352	DM	2022-06-10	not provided|Hereditary hyperinsulinism|Type 2 diabetes mellitus	https://www.ncbi.nlm.nih.gov/clinvar/variation/585352	https://portal.biobase-international.com/hgmd/pro/mut.php?acc=CM060776	http://genome.ucsc.edu/cgi-bin/hgTracks?db=hg19&position=chr11%3A17482117-17482117&position=chr11%3A1.74821e+07=	NA	NA	#N/A	Likely Pathogenic	1.2e-05	3	250942	0	0	16236	5.78e-05	2	34590	0	0	10072	0	0	18384	0	0	152	0	0	3818	0	0	14414	0	0	21310	0	0	113608	0	0	2666	0	0	242	0	0	42124	0	0	30946	0	0	11502	0	0	26128	0	0	6128	3.27e-05	1	30614
11-17482154-G-A	ACMG	GRCh37	ABCC8	ENST00000389817.3	c.892C>T	ENSP00000374467.3	p.Arg298Cys	SNV	NA	DM	NA	NA	NA	https://portal.biobase-international.com/hgmd/pro/mut.php?acc=CM131653	http://genome.ucsc.edu/cgi-bin/hgTracks?db=hg19&position=chr11%3A17482153-17482153&position=chr11%3A1.74821e+07=	NA	NA	#N/A	Do not include	0.000217	61	281270	0.00016	4	24932	0.000452	16	35434	0.000772	8	10360	0.000401	8	19940	0	0	150	0.000786	3	3818	0.000278	4	14412	0	0	24114	9.33e-05	12	128678	0	0	2664	0	0	4830	3.96e-05	2	50474	0.000182	6	33004	0.000345	4	11584	0	0	26122	0.000416	3	7204	0.000327	10	30608
11-17482156-C-A	ACMG	GRCh37	ABCC8	ENST00000389817.3	c.890G>T	ENSP00000374467.3	p.Arg297Met	SNV	NA	DM	NA	NA	NA	https://portal.biobase-international.com/hgmd/pro/mut.php?acc=CM1917614	http://genome.ucsc.edu/cgi-bin/hgTracks?db=hg19&position=chr11%3A17482155-17482155&position=chr11%3A1.74821e+07=	NA	NA	#N/A	Do not include	4e-06	1	249930	0	0	16218	0	0	34586	0	0	10070	0	0	18380	0	0	150	0	0	3818	0	0	14412	0	0	20668	8.83e-06	1	113276	0	0	2664	0	0	242	0	0	41894	0	0	30866	0	0	11484	3.83e-05	1	26126	0	0	6120	0	0	30612
11-17482160-C-T	ACMG	GRCh37	ABCC8	ENST00000389817.3	c.886G>A	ENSP00000374467.3	p.Gly296Arg	SNV	NA	DM	NA	NA	NA	https://portal.biobase-international.com/hgmd/pro/mut.php?acc=CM1210615	http://genome.ucsc.edu/cgi-bin/hgTracks?db=hg19&position=chr11%3A17482159-17482159&position=chr11%3A1.74821e+07=	NA	NA	#N/A	Do not include	1.42e-05	4	281138	4.01e-05	1	24920	0	0	35432	0	0	10360	0	0	19940	0	0	150	0	0	3818	0	0	14412	0	0	24032	1.55e-05	2	128636	0	0	2662	0	0	4832	1.98e-05	1	50436	3.03e-05	1	32996	0	0	11586	0	0	26124	0	0	7208	3.27e-05	1	30610
11-17482222-C-T	ACMG	GRCh37	ABCC8	ENST00000389817.3	c.824G>A	ENSP00000374467.3	p.Arg275Gln	SNV	NA	DM	NA	NA	NA	https://portal.biobase-international.com/hgmd/pro/mut.php?acc=CM984620	http://genome.ucsc.edu/cgi-bin/hgTracks?db=hg19&position=chr11%3A17482221-17482221&position=chr11%3A1.74822e+07=	NA	NA	#N/A	Do not include	0.000221	61	275468	0	0	24750	2.82e-05	1	35404	0	0	10334	0.00226	45	19912	0	0	148	0.00655	25	3818	0.00118	17	14386	0	0	20786	3.16e-05	4	126512	0	0	2626	0	0	4810	4.09e-05	2	48858	3.07e-05	1	32592	8.67e-05	1	11536	0	0	26090	0.000279	2	7162	0.000294	9	30608
11-17483146-GC-G	Both	GRCh37	ABCC8	ENST00000389817.3	c.805delG	ENSP00000374467.3	p.Ala269ProfsTer90	deletion	1338676	DM	########	not provided	https://www.ncbi.nlm.nih.gov/clinvar/variation/1338676	https://portal.biobase-international.com/hgmd/pro/mut.php?acc=CD131692	http://genome.ucsc.edu/cgi-bin/hgTracks?db=hg19&position=chr11%3A17483146-17483146&position=chr11%3A1.74831e+07=	frameshift_variant	HC	lof	Pathogenic	3.98e-06	1	251320	0	0	16256	2.89e-05	1	34592	0	0	10076	0	0	18394	0	0	152	0	0	3818	0	0	14424	0	0	21646	0	0	113602	0	0	2670	0	0	242	0	0	42082	0	0	30972	0	0	11502	0	0	26134	0	0	6138	0	0	30616
11-17483146-G-T	ACMG	GRCh37	ABCC8	ENST00000389817.3	c.806C>A	ENSP00000374467.3	p.Ala269Asp	SNV	NA	DM	NA	NA	NA	https://portal.biobase-international.com/hgmd/pro/mut.php?acc=CM078065	http://genome.ucsc.edu/cgi-bin/hgTracks?db=hg19&position=chr11%3A17483145-17483145&position=chr11%3A1.74831e+07=	NA	NA	#N/A	Do not include	1.06e-05	3	282720	0	0	24968	0	0	35440	0	0	10366	0	0	19954	0	0	152	0	0	3818	0	0	14424	0	0	25122	2.33e-05	3	129028	0	0	2670	0	0	4828	5.92e-05	3	50678	0	0	33110	0	0	11608	0	0	26134	0	0	7226	0	0	30616
11-17483165-A-C	ACMG	GRCh37	ABCC8	ENST00000389817.3	c.787T>G	ENSP00000374467.3	p.Tyr263Asp	SNV	NA	DM	NA	NA	NA	https://portal.biobase-international.com/hgmd/pro/mut.php?acc=CM072821	http://genome.ucsc.edu/cgi-bin/hgTracks?db=hg19&position=chr11%3A17483164-17483164&position=chr11%3A1.74831e+07=	NA	NA	#N/A	Do not include	1.99e-05	5	251448	0	0	16256	0	0	34592	0	0	10076	0	0	18394	0	0	152	0	0	3818	0	0	14424	0	0	21648	4.4e-05	5	113726	0	0	2670	0	0	242	0.000119	5	42194	0	0	30986	0	0	11502	0	0	26132	0	0	6140	0	0	30616
11-17483192-G-A	ACMG	GRCh37	ABCC8	ENST00000389817.3	c.760C>T	ENSP00000374467.3	p.Pro254Ser	SNV	NA	DM	NA	NA	NA	https://portal.biobase-international.com/hgmd/pro/mut.php?acc=CM141511	http://genome.ucsc.edu/cgi-bin/hgTracks?db=hg19&position=chr11%3A17483191-17483191&position=chr11%3A1.74832e+07=	NA	NA	#N/A	Do not include	7.95e-06	2	251482	0	0	16256	0	0	34592	0	0	10080	0	0	18394	0	0	152	0	0	3818	0	0	14424	0	0	21648	8.79e-06	1	113756	0	0	2670	0	0	242	0	0	42212	3.23e-05	1	30994	0	0	11504	0	0	26134	0	0	6140	3.27e-05	1	30616
11-17483200-C-T	ACMG	GRCh37	ABCC8	ENST00000389817.3	c.752G>A	ENSP00000374467.3	p.Gly251Glu	SNV	NA	DM	NA	NA	NA	https://portal.biobase-international.com/hgmd/pro/mut.php?acc=CM2015278	http://genome.ucsc.edu/cgi-bin/hgTracks?db=hg19&position=chr11%3A17483199-17483199&position=chr11%3A1.74832e+07=	NA	NA	#N/A	Do not include	1.19e-05	3	251480	0	0	16256	0	0	34592	0	0	10080	0.000163	3	18394	0	0	152	0	0	3818	0.000208	3	14424	0	0	21648	0	0	113754	0	0	2670	0	0	242	0	0	42210	0	0	30994	0	0	11504	0	0	26134	0	0	6140	0	0	30616
11-17483201-C-T	ACMG	GRCh37	ABCC8	ENST00000389817.3	c.751G>A	ENSP00000374467.3	p.Gly251Arg	SNV	NA	DM	NA	NA	NA	https://portal.biobase-international.com/hgmd/pro/mut.php?acc=CM1911518	http://genome.ucsc.edu/cgi-bin/hgTracks?db=hg19&position=chr11%3A17483200-17483200&position=chr11%3A1.74832e+07=	NA	NA	#N/A	Do not include	1.99e-05	5	251474	0	0	16256	2.89e-05	1	34592	0	0	10080	0	0	18392	0	0	152	0	0	3816	0	0	14424	0	0	21646	2.64e-05	3	113752	0	0	2670	0	0	242	2.37e-05	1	42210	6.45e-05	2	30992	0	0	11504	0	0	26134	0	0	6140	3.27e-05	1	30616
11-17483209-C-T	ACMG	GRCh37	ABCC8	ENST00000389817.3	c.743G>A	ENSP00000374467.3	p.Arg248Gln	SNV	NA	DM	NA	NA	NA	https://portal.biobase-international.com/hgmd/pro/mut.php?acc=CM082470	http://genome.ucsc.edu/cgi-bin/hgTracks?db=hg19&position=chr11%3A17483208-17483208&position=chr11%3A1.74832e+07=	NA	NA	#N/A	Do not include	1.59e-05	4	251482	0	0	16256	0	0	34592	0	0	10080	5.44e-05	1	18394	0	0	152	0	0	3818	6.93e-05	1	14424	0	0	21646	2.64e-05	3	113758	0	0	2670	0	0	242	0	0	42216	6.45e-05	2	30992	0	0	11504	3.83e-05	1	26134	0	0	6140	0	0	30616
11-17483210-G-A	Both	GRCh37	ABCC8	ENST00000389817.3	c.742C>T	ENSP00000374467.3	p.Arg248Ter	SNV	585351	DM	2021-09-02	not provided|Hyperinsulinemic hypoglycemia, familial, 1|Hereditary hyperinsulinism	https://www.ncbi.nlm.nih.gov/clinvar/variation/585351	https://portal.biobase-international.com/hgmd/pro/mut.php?acc=CM994413	http://genome.ucsc.edu/cgi-bin/hgTracks?db=hg19&position=chr11%3A17483209-17483209&position=chr11%3A1.74832e+07=	stop_gained	HC	lof	Pathogenic	1.59e-05	4	251480	0	0	16256	0	0	34592	0	0	10080	0	0	18394	0	0	152	0	0	3818	0	0	14424	0	0	21646	2.64e-05	3	113756	0	0	2670	0	0	242	4.74e-05	2	42214	0	0	30992	8.69e-05	1	11504	0	0	26134	0	0	6140	3.27e-05	1	30616
11-17483263-T-C	ACMG	GRCh37	ABCC8	ENST00000389817.3	c.689A>G	ENSP00000374467.3	p.Tyr230Cys	SNV	NA	DM	NA	NA	NA	https://portal.biobase-international.com/hgmd/pro/mut.php?acc=CM2034582	http://genome.ucsc.edu/cgi-bin/hgTracks?db=hg19&position=chr11%3A17483262-17483262&position=chr11%3A1.74832e+07=	NA	NA	#N/A	Likely Pathogenic	0.000103	26	251492	0	0	16256	0	0	34592	0	0	10080	0	0	18394	0	0	152	0	0	3818	0	0	14424	0	0	21648	0.000229	26	113766	0	0	2670	0	0	242	2.37e-05	1	42220	0.000194	6	30996	0	0	11504	0.000727	19	26134	0	0	6140	0	0	30616
11-17483266-G-A	ACMG	GRCh37	ABCC8	ENST00000389817.3	c.686C>T	ENSP00000374467.3	p.Thr229Ile	SNV	NA	DM	NA	NA	NA	https://portal.biobase-international.com/hgmd/pro/mut.php?acc=CM072817	http://genome.ucsc.edu/cgi-bin/hgTracks?db=hg19&position=chr11%3A17483265-17483265&position=chr11%3A1.74832e+07=	NA	NA	#N/A	Do not include	1.41e-05	4	282888	0	0	24964	0	0	35438	0	0	10370	0	0	19952	0	0	152	0	0	3818	0	0	14424	0	0	25124	2.32e-05	3	129196	0	0	2670	0	0	4834	3.94e-05	2	50814	3.02e-05	1	33134	0	0	11610	0	0	26134	0.000138	1	7228	0	0	30616
11-17483305-C-T	ACMG	GRCh37	ABCC8	ENST00000389817.3	c.647G>A	ENSP00000374467.3	p.Arg216His	SNV	NA	DM	NA	NA	NA	https://portal.biobase-international.com/hgmd/pro/mut.php?acc=CM1917613	http://genome.ucsc.edu/cgi-bin/hgTracks?db=hg19&position=chr11%3A17483304-17483304&position=chr11%3A1.74833e+07=	NA	NA	#N/A	Do not include	4.6e-05	13	282866	0	0	24960	0	0	35440	0	0	10370	5.01e-05	1	19952	0	0	152	0	0	3818	6.93e-05	1	14424	0	0	25122	7.74e-05	10	129180	0	0	2670	0	0	4824	0.000118	6	50808	9.05e-05	3	33134	0	0	11610	3.83e-05	1	26134	0.000277	2	7226	0	0	30616
11-17483306-G-A	ACMG	GRCh37	ABCC8	ENST00000389817.3	c.646C>T	ENSP00000374467.3	p.Arg216Cys	SNV	NA	DM	NA	NA	NA	https://portal.biobase-international.com/hgmd/pro/mut.php?acc=CM1720721	http://genome.ucsc.edu/cgi-bin/hgTracks?db=hg19&position=chr11%3A17483305-17483305&position=chr11%3A1.74833e+07=	NA	NA	#N/A	Do not include	1.59e-05	4	251478	0	0	16256	0	0	34592	9.92e-05	1	10080	0	0	18394	0	0	152	0	0	3818	0	0	14424	4.62e-05	1	21648	1.76e-05	2	113752	0	0	2670	0	0	242	2.37e-05	1	42208	0	0	30994	0	0	11504	3.83e-05	1	26134	0	0	6140	0	0	30616
11-17485004-A-T	ACMG	GRCh37	ABCC8	ENST00000389817.3	c.560T>A	ENSP00000374467.3	p.Val187Asp	SNV	9099	DM	2020-03-09	Hyperinsulinemic hypoglycemia, familial, 1|not provided	https://www.ncbi.nlm.nih.gov/clinvar/variation/9099	https://portal.biobase-international.com/hgmd/pro/mut.php?acc=CM991161	http://genome.ucsc.edu/cgi-bin/hgTracks?db=hg19&position=chr11%3A17485003-17485003&position=chr11%3A1.74850e+07=	NA	NA	#N/A	Pathogenic	0.000158	42	266542	0	0	23120	0	0	33804	0	0	9978	0	0	19228	0	0	126	0	0	3770	0	0	13776	0.00177	42	23698	0	0	121746	0	0	2366	0	0	4792	0	0	49878	0	0	31168	0	0	9850	0	0	23692	0	0	6906	0	0	28062
11-17485024-CCCAT-C	Both	GRCh37	ABCC8	ENST00000389817.3	c.536_539delATGG	ENSP00000374467.3	p.Tyr179Ter	deletion	550846	DM	2020-09-02	Hyperinsulinemic hypoglycemia, familial, 1|not provided	https://www.ncbi.nlm.nih.gov/clinvar/variation/550846	https://portal.biobase-international.com/hgmd/pro/mut.php?acc=CD063426	http://genome.ucsc.edu/cgi-bin/hgTracks?db=hg19&position=chr11%3A17485024-17485027&position=chr11%3A1.74850e+07=	frameshift_variant	HC	lof	Pathogenic	4.26e-06	1	234694	0	0	14368	0	0	32804	0	0	9638	0	0	17582	0	0	128	0	0	3776	0	0	13678	0	0	20186	9.42e-06	1	106144	0	0	2396	0	0	232	0	0	41334	0	0	28992	0	0	9660	4.25e-05	1	23530	0	0	5812	0	0	28160
11-17485040-A-T	ACMG	GRCh37	ABCC8	ENST00000389817.3	c.524T>A	ENSP00000374467.3	p.Leu175Gln	SNV	NA	DM	NA	NA	NA	https://portal.biobase-international.com/hgmd/pro/mut.php?acc=CM131650	http://genome.ucsc.edu/cgi-bin/hgTracks?db=hg19&position=chr11%3A17485039-17485039&position=chr11%3A1.74850e+07=	NA	NA	#N/A	VUS	4.31e-06	1	231976	0	0	14060	0	0	32496	0	0	9624	0	0	17440	0	0	122	0	0	3768	0	0	13550	0	0	19998	9.54e-06	1	104792	0	0	2358	0	0	230	2.43e-05	1	41214	0	0	28710	0	0	9286	0	0	22994	0	0	5762	0	0	27804
11-17485061-C-T	ACMG	GRCh37	ABCC8	ENST00000389817.3	c.503G>A	ENSP00000374467.3	p.Arg168His	SNV	NA	DM	NA	NA	NA	https://portal.biobase-international.com/hgmd/pro/mut.php?acc=CM1917611	http://genome.ucsc.edu/cgi-bin/hgTracks?db=hg19&position=chr11%3A17485060-17485060&position=chr11%3A1.74850e+07=	NA	NA	#N/A	Do not include	4.43e-06	1	225528	0	0	13496	0	0	31760	0	0	9508	0	0	16994	0	0	116	0	0	3720	0	0	13158	0	0	19460	0	0	101384	0	0	2240	0	0	232	0	0	40928	0	0	27984	0	0	8450	0	0	21550	0	0	5626	3.66e-05	1	27300
11-17485062-G-A	ACMG	GRCh37	ABCC8	ENST00000389817.3	c.502C>T	ENSP00000374467.3	p.Arg168Cys	SNV	1459964	NA	2021-08-06	not provided	https://www.ncbi.nlm.nih.gov/clinvar/variation/1459964	NA	http://genome.ucsc.edu/cgi-bin/hgTracks?db=hg19&position=chr11%3A17485061-17485061&position=chr11%3A1.74850e+07=	NA	NA	#N/A	Likely Pathogenic	7.82e-06	2	255858	0	0	22108	0	0	32522	0	0	9770	0	0	18440	0	0	116	0	0	3694	0	0	13070	0	0	22902	1.72e-05	2	116222	0	0	2232	0	0	4820	2.02e-05	1	49450	0	0	30024	0	0	8448	4.71e-05	1	21248	0	0	6694	0	0	27200
11-17491678-C-T	ACMG	GRCh37	ABCC8	ENST00000389817.3	c.382G>A	ENSP00000374467.3	p.Glu128Lys	SNV	853822	DM	########	not provided|Hereditary hyperinsulinism	https://www.ncbi.nlm.nih.gov/clinvar/variation/853822	https://portal.biobase-international.com/hgmd/pro/mut.php?acc=CM073984	http://genome.ucsc.edu/cgi-bin/hgTracks?db=hg19&position=chr11%3A17491677-17491677&position=chr11%3A1.74917e+07=	NA	NA	#N/A	Likely Pathogenic	7.96e-06	2	251414	0	0	16254	0	0	34584	0	0	10078	0	0	18394	0	0	152	0	0	3818	0	0	14424	0	0	21646	8.79e-06	1	113708	0	0	2670	0	0	242	0	0	42206	0	0	30964	8.7e-05	1	11498	0	0	26128	0	0	6138	3.27e-05	1	30612
11-17491729-C-T	ACMG	GRCh37	ABCC8	ENST00000389817.3	c.331G>A	ENSP00000374467.3	p.Gly111Arg	SNV	210074	DM	########	Hyperinsulinemic hypoglycemia, familial, 1|not provided|Familial hyperinsulinism	https://www.ncbi.nlm.nih.gov/clinvar/variation/210074	https://portal.biobase-international.com/hgmd/pro/mut.php?acc=CM043250	http://genome.ucsc.edu/cgi-bin/hgTracks?db=hg19&position=chr11%3A17491728-17491728&position=chr11%3A1.74917e+07=	NA	NA	#N/A	Pathogenic	7.96e-06	2	251372	0	0	16248	0	0	34582	0	0	10076	0	0	18394	0	0	152	0	0	3818	0	0	14424	0	0	21630	8.8e-06	1	113694	0	0	2668	0	0	242	0	0	42198	0	0	30958	0	0	11500	3.83e-05	1	26128	0	0	6136	3.27e-05	1	30612
11-17496473-C-T	ACMG	GRCh37	ABCC8	ENST00000389817.3	c.250G>A	ENSP00000374467.3	p.Val84Ile	SNV	554707	DM	2022-03-09	NA	https://www.ncbi.nlm.nih.gov/clinvar/variation/554707/	https://portal.biobase-international.com/hgmd/pro/mut.php?acc=CM110313	http://genome.ucsc.edu/cgi-bin/hgTracks?db=hg19&position=chr11%3A17496472-17496472&position=chr11%3A1.74964e+07=	NA	NA	#N/A	Do not include	2.12e-05	6	282812	0	0	24960	2.82e-05	1	35436	0	0	10370	0.0001	2	19954	0	0	152	0.000524	2	3818	0	0	14424	0	0	25122	7.74e-06	1	129130	0	0	2670	0	0	4818	0	0	50796	3.02e-05	1	33106	0	0	11608	0	0	26132	0.000138	1	7224	3.27e-05	1	30616
11-17496484-A-C	ACMG	GRCh37	ABCC8	ENST00000389817.3	c.239T>G	ENSP00000374467.3	p.Met80Arg	SNV	210073	DM	2014-06-11	Hyperinsulinemic hypoglycemia, familial, 1	https://www.ncbi.nlm.nih.gov/clinvar/variation/210073	https://portal.biobase-international.com/hgmd/pro/mut.php?acc=CM073981	http://genome.ucsc.edu/cgi-bin/hgTracks?db=hg19&position=chr11%3A17496483-17496483&position=chr11%3A1.74965e+07=	NA	NA	#N/A	VUS	3.98e-06	1	251434	0	0	16256	0	0	34584	0	0	10080	0	0	18394	0	0	152	0	0	3818	0	0	14424	0	0	21646	8.79e-06	1	113722	0	0	2670	0	0	242	0	0	42206	3.23e-05	1	30972	0	0	11502	0	0	26130	0	0	6136	0	0	30616
11-17496502-C-T	ACMG	GRCh37	ABCC8	ENST00000389817.3	c.221G>A	ENSP00000374467.3	p.Arg74Gln	SNV	495834	DM	2021-09-02	Familial hyperinsulinism|not provided|Permanent neonatal diabetes mellitus;Diabetes mellitus, transient neonatal, 2;Type 2 diabetes mellitus;Hyperinsulinemic hypoglycemia, familial, 1;Leucine-induced hypoglycemia|Hyperinsulinemic hypoglycemia, familial, 1	https://www.ncbi.nlm.nih.gov/clinvar/variation/495834	https://portal.biobase-international.com/hgmd/pro/mut.php?acc=CM981873	http://genome.ucsc.edu/cgi-bin/hgTracks?db=hg19&position=chr11%3A17496501-17496501&position=chr11%3A1.74965e+07=	NA	NA	#N/A	Pathogenic	7.96e-06	2	251390	0	0	16252	0	0	34584	0	0	10080	0	0	18394	0	0	152	0	0	3818	0	0	14424	0	0	21646	8.8e-06	1	113682	0.000375	1	2670	0	0	242	0	0	42192	0	0	30950	0	0	11502	0	0	26126	0	0	6136	3.27e-05	1	30616
11-17496503-G-A	ACMG	GRCh37	ABCC8	ENST00000389817.3	c.220C>T	ENSP00000374467.3	p.Arg74Trp	SNV	371380	DM	2022-04-21	Hyperinsulinemic hypoglycemia, familial, 1|not provided|Familial hyperinsulinism|Hereditary hyperinsulinism	https://www.ncbi.nlm.nih.gov/clinvar/variation/371380	https://portal.biobase-international.com/hgmd/pro/mut.php?acc=CM050965	http://genome.ucsc.edu/cgi-bin/hgTracks?db=hg19&position=chr11%3A17496502-17496502&position=chr11%3A1.74965e+07=	NA	NA	#N/A	Likely Pathogenic	1.06e-05	3	282772	0	0	24958	0	0	35428	0	0	10370	0	0	19954	0	0	152	0	0	3818	0	0	14424	0	0	25120	2.32e-05	3	129106	0	0	2670	0	0	4822	3.94e-05	2	50788	0	0	33094	8.61e-05	1	11608	0	0	26124	0	0	7222	0	0	30614
11-17496570-C-T	LoF	GRCh37	ABCC8	ENST00000389817.3	c.153G>A	ENSP00000374467.3	p.Trp51Ter	SNV	NA	NA	NA	NA	NA	NA	http://genome.ucsc.edu/cgi-bin/hgTracks?db=hg19&position=chr11%3A17496569-17496569&position=chr11%3A1.74965e+07=	stop_gained	HC	lof	Likely Pathogenic	3.98e-06	1	251110	0	0	16228	2.89e-05	1	34562	0	0	10074	0	0	18378	0	0	152	0	0	3806	0	0	14420	0	0	21636	0	0	113538	0	0	2668	0	0	240	0	0	42146	0	0	30890	0	0	11486	0	0	26108	0	0	6132	0	0	30562
11-17498175-C-T	Both	GRCh37	ABCC8	ENST00000389817.3	c.148+1G>A	NA	NA	SNV	NA	DM	NA	NA	NA	https://portal.biobase-international.com/hgmd/pro/mut.php?acc=CS1615539	http://genome.ucsc.edu/cgi-bin/hgTracks?db=hg19&position=chr11%3A17498174-17498174&position=chr11%3A1.74982e+07=	splice_donor_variant	HC	likely_lof	Pathogenic	4.08e-06	1	245274	0	0	15530	0	0	34232	0	0	9956	0	0	18192	0	0	114	0	0	3814	0	0	14264	4.66e-05	1	21470	0	0	109616	0	0	2642	0	0	226	0	0	39590	0	0	29938	0	0	11280	0	0	25940	0	0	6016	0	0	30262
11-17498217-T-C	ACMG	GRCh37	ABCC8	ENST00000389817.3	c.107A>G	ENSP00000374467.3	p.His36Arg	SNV	NA	DM	NA	NA	NA	https://portal.biobase-international.com/hgmd/pro/mut.php?acc=CM112690	http://genome.ucsc.edu/cgi-bin/hgTracks?db=hg19&position=chr11%3A17498216-17498216&position=chr11%3A1.74982e+07=	NA	NA	#N/A	VUS	4.07e-06	1	245738	0	0	15660	0	0	34306	0	0	9984	0	0	18180	0	0	110	0	0	3812	0	0	14258	0	0	21424	9.11e-06	1	109796	0	0	2648	0	0	230	0	0	39722	0	0	29972	0	0	11286	3.86e-05	1	25938	0	0	6028	0	0	30360
11-17498236-C-T	ACMG	GRCh37	ABCC8	ENST00000389817.3	c.88G>A	ENSP00000374467.3	p.Ala30Thr	SNV	NA	DM	NA	NA	NA	https://portal.biobase-international.com/hgmd/pro/mut.php?acc=CM131644	http://genome.ucsc.edu/cgi-bin/hgTracks?db=hg19&position=chr11%3A17498235-17498235&position=chr11%3A1.74982e+07=	NA	NA	#N/A	Do not include	3.19e-05	1	31344	0.000115	1	8696	0	0	846	0	0	290	0	0	1558	0	0	0	0	0	0	0	0	0	0	0	3464	0	0	15404	0	0	0	0	0	4582	0	0	8584	0	0	2132	0	0	106	0	0	0	0	0	1086	0	0	0
11-17498248-A-T	ACMG	GRCh37	ABCC8	ENST00000389817.3	c.76T>A	ENSP00000374467.3	p.Cys26Ser	SNV	1338491	DM	########	not provided|Familial hyperinsulinism	https://www.ncbi.nlm.nih.gov/clinvar/variation/1338491	https://portal.biobase-international.com/hgmd/pro/mut.php?acc=CM113874	http://genome.ucsc.edu/cgi-bin/hgTracks?db=hg19&position=chr11%3A17498247-17498247&position=chr11%3A1.74982e+07=	NA	NA	#N/A	Likely Pathogenic	4.09e-06	1	244362	0	0	15364	0	0	34188	0	0	9918	0	0	18184	0	0	118	0	0	3812	0	0	14254	0	0	21340	9.15e-06	1	109276	0	0	2628	0	0	230	0	0	39676	3.35e-05	1	29816	0	0	11200	0	0	25726	0	0	5988	0	0	30104
11-17498252-G-T	ACMG	GRCh37	ABCC8	ENST00000389817.3	c.72C>A	ENSP00000374467.3	p.Asn24Lys	SNV	217847	DM	########	not provided	https://www.ncbi.nlm.nih.gov/clinvar/variation/217847	https://portal.biobase-international.com/hgmd/pro/mut.php?acc=CM067332	http://genome.ucsc.edu/cgi-bin/hgTracks?db=hg19&position=chr11%3A17498251-17498251&position=chr11%3A1.74982e+07=	NA	NA	#N/A	VUS	4.1e-06	1	243906	0	0	15338	2.93e-05	1	34162	0	0	9898	0	0	18134	0	0	116	0	0	3810	0	0	14208	0	0	21276	0	0	109062	0	0	2620	0	0	230	0	0	39660	0	0	29774	0	0	11162	0	0	25616	0	0	5992	0	0	30044
11-17498262-A-T	ACMG	GRCh37	ABCC8	ENST00000389817.3	c.62T>A	ENSP00000374467.3	p.Val21Asp	SNV	495835	DM	2021-10-09	Familial hyperinsulinism|Hyperinsulinemic hypoglycemia, familial, 1|not provided|Hereditary hyperinsulinism	https://www.ncbi.nlm.nih.gov/clinvar/variation/495835	https://portal.biobase-international.com/hgmd/pro/mut.php?acc=CM062384	http://genome.ucsc.edu/cgi-bin/hgTracks?db=hg19&position=chr11%3A17498261-17498261&position=chr11%3A1.74982e+07=	NA	NA	#N/A	Pathogenic	5.52e-05	15	271858	0	0	23600	0	0	34686	0	0	10100	0	0	19474	0	0	100	0	0	3784	0	0	14036	4.09e-05	1	24450	0.000114	14	122860	0	0	2584	0	0	4784	8.35e-05	4	47896	6.36e-05	2	31432	0	0	11032	0.000318	8	25132	0	0	6976	0	0	29712
11-17498263-C-T	ACMG	GRCh37	ABCC8	ENST00000389817.3	c.61G>A	ENSP00000374467.3	p.Val21Ile	SNV	NA	DM	NA	NA	NA	https://portal.biobase-international.com/hgmd/pro/mut.php?acc=CM2021703	http://genome.ucsc.edu/cgi-bin/hgTracks?db=hg19&position=chr11%3A17498262-17498262&position=chr11%3A1.74982e+07=	NA	NA	#N/A	VUS	4.15e-06	1	240794	0	0	14884	0	0	33858	0	0	9814	0	0	17948	0	0	102	0	0	3790	0	0	14056	0	0	21080	9.29e-06	1	107616	0	0	2588	0	0	228	2.54e-05	1	39414	0	0	29360	0	0	10942	0	0	25084	0	0	5914	0	0	29680
11-17498269-G-A	Both	GRCh37	ABCC8	ENST00000389817.3	c.55C>T	ENSP00000374467.3	p.Gln19Ter	SNV	NA	DM	NA	NA	NA	https://portal.biobase-international.com/hgmd/pro/mut.php?acc=CM2034566	http://genome.ucsc.edu/cgi-bin/hgTracks?db=hg19&position=chr11%3A17498268-17498268&position=chr11%3A1.74982e+07=	stop_gained	HC	likely_lof	Pathogenic	4.21e-06	1	237572	0	0	14520	0	0	33586	0	0	9726	0	0	17730	0	0	102	0	0	3770	0	0	13858	0	0	20858	0	0	105948	0	0	2572	0	0	224	0	0	39142	0	0	28896	0	0	10662	0	0	24452	0	0	5842	3.41e-05	1	29362
11-17498274-A-G	ACMG	GRCh37	ABCC8	ENST00000389817.3	c.50T>C	ENSP00000374467.3	p.Val17Ala	SNV	1338534	NA	2019-07-12	not provided	https://www.ncbi.nlm.nih.gov/clinvar/variation/1338534	NA	http://genome.ucsc.edu/cgi-bin/hgTracks?db=hg19&position=chr11%3A17498273-17498273&position=chr11%3A1.74982e+07=	NA	NA	#N/A	VUS	4.26e-06	1	235020	0	0	14186	0	0	33342	0	0	9652	0	0	17588	0	0	100	0	0	3754	0	0	13734	0	0	20640	9.55e-06	1	104694	0	0	2518	0	0	224	0	0	38876	3.5e-05	1	28554	0	0	10504	0	0	24018	0	0	5798	0	0	29120
11-17498305-C-G	ACMG	GRCh37	ABCC8	ENST00000389817.3	c.19G>C	ENSP00000374467.3	p.Gly7Arg	SNV	NA	DM	NA	NA	NA	https://portal.biobase-international.com/hgmd/pro/mut.php?acc=CM062381	http://genome.ucsc.edu/cgi-bin/hgTracks?db=hg19&position=chr11%3A17498304-17498304&position=chr11%3A1.74983e+07=	NA	NA	#N/A	Likely Pathogenic	5.05e-06	1	198218	0	0	11142	3.43e-05	1	29138	0	0	8966	0	0	14612	0	0	80	0	0	3298	0	0	11234	0	0	18536	0	0	84580	0	0	2070	0	0	198	0	0	36348	0	0	24044	0	0	6610	0	0	15310	0	0	5092	0	0	26152
11-17428208-T-G	ACMG	GRCh37	ABCC8	ENST00000389817.3	c.3290A>C	ENSP00000374467.3	p.His1097Pro	SNV	1338431	NA	########	not provided	https://www.ncbi.nlm.nih.gov/clinvar/variation/1338431	NA	http://genome.ucsc.edu/cgi-bin/hgTracks?db=hg19&position=chr11%3A17428207-17428207&position=chr11%3A1.74282e+07=	NA	NA	#N/A	VUS	3.98e-06	1	251238	0	0	16226	2.89e-05	1	34574	0	0	10074	0	0	18394	0	0	152	0	0	3818	0	0	14424	0	0	21628	0	0	113598	0	0	2666	0	0	242	0	0	42136	0	0	30932	0	0	11496	0	0	26126	0	0	6128	0	0	30616
11-17434212-C-T	Both	GRCh37	ABCC8	ENST00000389817.3	c.2556+1G>A	NA	NA	SNV	370836	NA	2016-05-03	Hyperinsulinemic hypoglycemia, familial, 1	https://www.ncbi.nlm.nih.gov/clinvar/variation/370836	NA	http://genome.ucsc.edu/cgi-bin/hgTracks?db=hg19&position=chr11%3A17434211-17434211&position=chr11%3A1.74342e+07=	splice_donor_variant	HC	likely_not_lof	VUS	8.16e-06	2	245140	0	0	15430	0	0	34190	0	0	9946	0	0	18174	0	0	134	0	0	3760	0	0	14280	0	0	21098	1.81e-05	2	110648	0	0	2508	0	0	232	2.39e-05	1	41842	0	0	30188	9.01e-05	1	11094	0	0	24784	0	0	6022	0	0	29632
11-17417239-T-C	ACMG	GRCh37	ABCC8	ENST00000389817.3	c.4225A>G	ENSP00000374467.3	p.Ile1409Val	SNV	1338569	NA	########	not provided	https://www.ncbi.nlm.nih.gov/clinvar/variation/1338569	NA	http://genome.ucsc.edu/cgi-bin/hgTracks?db=hg19&position=chr11%3A17417238-17417238&position=chr11%3A1.74172e+07=	NA	NA	#N/A	Do not include	6.05e-06	1	165296	0	0	9594	3.93e-05	1	25432	0	0	8612	0	0	12296	0	0	96	0	0	2366	0	0	9834	0	0	15406	0	0	66212	0	0	1068	0	0	218	0	0	37578	0	0	20034	0	0	2782	0	0	4532	0	0	4588	0	0	23156
11-17484983-A-T	Both	GRCh37	ABCC8	ENST00000389817.3	c.579+2T>A	NA	NA	SNV	555287	DM	########	Hyperinsulinemic hypoglycemia, familial, 1|Transitory neonatal diabetes mellitus|Maturity onset diabetes mellitus in young	https://www.ncbi.nlm.nih.gov/clinvar/variation/555287	https://portal.biobase-international.com/hgmd/pro/mut.php?acc=CS1926710	http://genome.ucsc.edu/cgi-bin/hgTracks?db=hg19&position=chr11%3A17484982-17484982&position=chr11%3A1.74850e+07=	splice_donor_variant	HC	likely_not_lof	VUS	4.35e-06	1	229928	0	0	13920	3.09e-05	1	32402	0	0	9548	0	0	17320	0	0	120	0	0	3738	0	0	13462	0	0	19786	0	0	103736	0	0	2302	0	0	232	0	0	40990	0	0	28414	0	0	9242	0	0	22556	0	0	5690	0	0	27526
11-17498218-G-A	ACMG	GRCh37	ABCC8	ENST00000389817.3	c.106C>T	ENSP00000374467.3	p.His36Tyr	SNV	NA	DM	NA	NA	NA	https://portal.biobase-international.com/hgmd/pro/mut.php?acc=CM1824074	http://genome.ucsc.edu/cgi-bin/hgTracks?db=hg19&position=chr11%3A17498217-17498217&position=chr11%3A1.74982e+07=	NA	NA	#N/A	VUS	4.07e-06	1	245730	0	0	15644	0	0	34294	0	0	9974	0	0	18184	0	0	108	0	0	3818	0	0	14258	0	0	21438	0	0	109808	0	0	2644	0	0	230	0	0	39756	0	0	29968	0	0	11276	0	0	25934	0.000166	1	6030	0	0	30358
11-17426065-G-T	ACMG	GRCh37	ABCC8	ENST00000389817.3	c.3551C>A	ENSP00000374467.3	p.Ala1184Glu	SNV	NA	DM	NA	NA	NA	https://portal.biobase-international.com/hgmd/pro/mut.php?acc=CM072826	http://genome.ucsc.edu/cgi-bin/hgTracks?db=hg19&position=chr11%3A17426064-17426064&position=chr11%3A1.74260e+07=	NA	NA	#N/A	Likely Pathogenic	3.98e-06	1	251324	0	0	16250	0	0	34592	0	0	10078	0	0	18394	0	0	152	0	0	3818	0	0	14424	0	0	21648	8.8e-06	1	113618	0	0	2668	0	0	242	2.37e-05	1	42150	0	0	30928	0	0	11502	0	0	26128	0	0	6130	0	0	30614
19-1397459-T-TC	ACMG	GRCh37	GAMT	NA	NA	NA	NA	insertion	NA	DM	NA	NA	NA	https://portal.biobase-international.com/hgmd/pro/mut.php?acc=CI1716261	http://genome.ucsc.edu/cgi-bin/hgTracks?db=hg19&position=chr19%3A1397459-1397458&position=chr19%3A1.39744e+06=	NA	NA	not_lof	VUS	4.06e-06	1	246128	0	0	16006	0	0	34522	0	0	10016	0	0	18312	0	0	124	0	0	3816	0	0	14372	0	0	18128	8.89e-06	1	112488	0	0	2656	0	0	224	0	0	41836	0	0	30346	8.77e-05	1	11398	0	0	26028	0	0	6064	0	0	30592
19-1397501-G-C	ACMG	GRCh37	GAMT	NA	NA	NA	NA	SNV	NA	DM	NA	NA	NA	https://portal.biobase-international.com/hgmd/pro/mut.php?acc=CS003902	http://genome.ucsc.edu/cgi-bin/hgTracks?db=hg19&position=chr19%3A1397500-1397500&position=chr19%3A1.39748e+06=	NA	NA	#N/A	VUS	4.15e-06	1	240928	0	0	15912	0	0	34492	0	0	9988	0	0	18250	0	0	114	0	0	3818	0	0	14318	0	0	13644	8.92e-06	1	112052	0	0	2646	0	0	224	2.4e-05	1	41598	0	0	30174	0	0	11380	0	0	26030	0	0	6028	0	0	30562
19-1398963-C-CCAGGAGGTGAGGTTG	ACMG	GRCh37	GAMT	ENST00000447102.3	c.507_521dupCAACCTCACCTCCTG	ENSP00000403536.2	p.Cys169_Ser173dup	insertion	431959	DM	2018-06-29	not provided|Cerebral creatine deficiency syndrome|History of neurodevelopmental disorder	https://www.ncbi.nlm.nih.gov/clinvar/variation/431959	https://portal.biobase-international.com/hgmd/pro/mut.php?acc=CI086246	http://genome.ucsc.edu/cgi-bin/hgTracks?db=hg19&position=chr19%3A1398963-1398962&position=chr19%3A1.39894e+06=	NA	NA	#N/A	Likely Pathogenic	3.99e-06	1	250890	0	0	16196	0	0	34568	0	0	10050	0	0	18386	0	0	152	0	0	3816	0	0	14418	0	0	21646	8.83e-06	1	113306	0	0	2664	0	0	240	0	0	42106	3.25e-05	1	30742	0	0	11472	0	0	26082	0	0	6124	0	0	30614
19-1398963-C-T	ACMG	GRCh37	GAMT	ENST00000447102.3	c.522G>A	ENSP00000403536.2	p.Trp174Ter	SNV	205584	DM	2019-09-27	not provided|Deficiency of guanidinoacetate methyltransferase|Cerebral creatine deficiency syndrome	https://www.ncbi.nlm.nih.gov/clinvar/variation/205584	https://portal.biobase-international.com/hgmd/pro/mut.php?acc=CM090567	http://genome.ucsc.edu/cgi-bin/hgTracks?db=hg19&position=chr19%3A1398962-1398962&position=chr19%3A1.39894e+06=	NA	NA	lof	Pathogenic	2.79e-05	7	250890	0	0	16196	0	0	34568	0	0	10050	0	0	18386	0	0	152	0	0	3816	0	0	14418	0	0	21646	6.18e-05	7	113306	0	0	2664	0	0	240	9.5e-05	4	42106	0	0	30742	0	0	11472	0.000115	3	26082	0	0	6124	0	0	30614
19-1398964-C-T	ACMG	GRCh37	GAMT	ENST00000447102.3	c.521G>A	ENSP00000403536.2	p.Trp174Ter	SNV	801414	DM	2019-05-28	not provided	https://www.ncbi.nlm.nih.gov/clinvar/variation/801414	https://portal.biobase-international.com/hgmd/pro/mut.php?acc=CM041010	http://genome.ucsc.edu/cgi-bin/hgTracks?db=hg19&position=chr19%3A1398963-1398963&position=chr19%3A1.39894e+06=	NA	NA	lof	Pathogenic	3.99e-06	1	250896	0	0	16196	0	0	34570	0	0	10052	0	0	18386	0	0	152	0	0	3816	0	0	14418	0	0	21642	0	0	113312	0	0	2666	0	0	240	0	0	42110	0	0	30740	0	0	11476	0	0	26080	0	0	6124	3.27e-05	1	30614
19-1398979-C-T	ACMG	GRCh37	GAMT	ENST00000447102.3	c.506G>A	ENSP00000403536.2	p.Cys169Tyr	SNV	8304	DM	2018-12-11	Deficiency of guanidinoacetate methyltransferase	https://www.ncbi.nlm.nih.gov/clinvar/variation/8304	https://portal.biobase-international.com/hgmd/pro/mut.php?acc=CM057970	http://genome.ucsc.edu/cgi-bin/hgTracks?db=hg19&position=chr19%3A1398978-1398978&position=chr19%3A1.39895e+06=	NA	NA	#N/A	Likely Pathogenic	1.59e-05	4	250898	0	0	16194	5.79e-05	2	34566	0	0	10052	0	0	18388	0	0	152	0	0	3818	0	0	14418	0	0	21646	1.76e-05	2	113316	0	0	2666	0	0	240	0	0	42106	6.51e-05	2	30736	0	0	11480	0	0	26088	0	0	6122	0	0	30614
19-1398988-A-G	ACMG	GRCh37	GAMT	ENST00000447102.3	c.497T>C	ENSP00000403536.2	p.Leu166Pro	SNV	NA	DM	NA	NA	NA	https://portal.biobase-international.com/hgmd/pro/mut.php?acc=CM140681	http://genome.ucsc.edu/cgi-bin/hgTracks?db=hg19&position=chr19%3A1398987-1398987&position=chr19%3A1.39896e+06=	NA	NA	#N/A	Likely Pathogenic	3.99e-06	1	250906	0	0	16200	0	0	34568	0	0	10056	0	0	18388	0	0	152	0	0	3818	0	0	14418	0	0	21640	8.82e-06	1	113320	0	0	2666	0	0	240	2.37e-05	1	42108	0	0	30736	0	0	11482	0	0	26088	0	0	6120	0	0	30614
19-1398993-G-GC	ACMG	GRCh37	GAMT	ENST00000447102.3	c.491dupG	ENSP00000403536.2	p.Val165ArgfsTer26	insertion	495685	DM	2017-03-27	Deficiency of guanidinoacetate methyltransferase	https://www.ncbi.nlm.nih.gov/clinvar/variation/495685	https://portal.biobase-international.com/hgmd/pro/mut.php?acc=CI003910	http://genome.ucsc.edu/cgi-bin/hgTracks?db=hg19&position=chr19%3A1398993-1398992&position=chr19%3A1.39897e+06=	NA	NA	likely_not_lof	Pathogenic	2.48e-05	7	282066	8.04e-05	2	24886	2.82e-05	1	35416	0	0	10316	0.0001	2	19944	0	0	152	0.000262	1	3818	6.94e-05	1	14414	0	0	25094	7.78e-06	1	128600	0	0	2662	0	0	4824	0	0	50656	3.05e-05	1	32802	0	0	11576	0	0	26080	0	0	7200	3.27e-05	1	30610
19-1398993-GC-G	ACMG	GRCh37	GAMT	ENST00000447102.3	c.491delG	ENSP00000403536.2	p.Gly164AlafsTer14	deletion	810628	DM	2019-08-01	Deficiency of guanidinoacetate methyltransferase	https://www.ncbi.nlm.nih.gov/clinvar/variation/810628	https://portal.biobase-international.com/hgmd/pro/mut.php?acc=CD041160	http://genome.ucsc.edu/cgi-bin/hgTracks?db=hg19&position=chr19%3A1398993-1398993&position=chr19%3A1.39897e+06=	NA	NA	likely_not_lof	Pathogenic	1.42e-05	4	282066	0.000161	4	24886	0	0	35416	0	0	10316	0	0	19944	0	0	152	0	0	3818	0	0	14414	0	0	25094	0	0	128600	0	0	2662	0	0	4824	0	0	50656	0	0	32802	0	0	11576	0	0	26080	0	0	7200	0	0	30610
19-1398994-C-A	ACMG	GRCh37	GAMT	ENST00000447102.3	c.491G>T	ENSP00000403536.2	p.Gly164Val	SNV	NA	DM	NA	NA	NA	https://portal.biobase-international.com/hgmd/pro/mut.php?acc=CM1713543	http://genome.ucsc.edu/cgi-bin/hgTracks?db=hg19&position=chr19%3A1398993-1398993&position=chr19%3A1.39897e+06=	NA	NA	#N/A	VUS	1.2e-05	3	250698	0	0	16178	8.68e-05	3	34562	0	0	10030	0	0	18380	0	0	152	0	0	3816	0	0	14412	0	0	21632	0	0	113192	0	0	2662	0	0	240	0	0	42070	0	0	30666	0	0	11468	0	0	26086	0	0	6116	0	0	30608
19-1398994-C-T	ACMG	GRCh37	GAMT	ENST00000447102.3	c.491G>A	ENSP00000403536.2	p.Gly164Asp	SNV	205581	DM	2020-06-27	not provided|Cerebral creatine deficiency syndrome	https://www.ncbi.nlm.nih.gov/clinvar/variation/205581	https://portal.biobase-international.com/hgmd/pro/mut.php?acc=CM134498	http://genome.ucsc.edu/cgi-bin/hgTracks?db=hg19&position=chr19%3A1398993-1398993&position=chr19%3A1.39897e+06=	NA	NA	#N/A	Likely Pathogenic	3.99e-06	1	250698	0	0	16178	2.89e-05	1	34562	0	0	10030	0	0	18380	0	0	152	0	0	3816	0	0	14412	0	0	21632	0	0	113192	0	0	2662	0	0	240	0	0	42070	0	0	30666	0	0	11468	0	0	26086	0	0	6116	0	0	30608
19-1399004-T-A	ACMG	GRCh37	GAMT	ENST00000447102.3	c.481A>T	ENSP00000403536.2	p.Lys161Ter	SNV	392462	NA	2017-01-04	not provided	https://www.ncbi.nlm.nih.gov/clinvar/variation/392462	NA	http://genome.ucsc.edu/cgi-bin/hgTracks?db=hg19&position=chr19%3A1399003-1399003&position=chr19%3A1.39898e+06=	NA	NA	lof	Likely Pathogenic	7.09e-06	2	282190	0	0	24904	0	0	35412	0	0	10334	0	0	19946	0	0	152	0	0	3818	0	0	14416	0	0	25106	1.55e-05	2	128668	0	0	2664	0.000208	1	4810	1.97e-05	1	50690	0	0	32844	0	0	11576	0	0	26084	0	0	7208	0	0	30612
19-1399144-GGT-G	ACMG	GRCh37	GAMT	ENST00000447102.3	c.440_441delAC	ENSP00000403536.2	p.His147ProfsTer43	deletion	854960	NA	2019-04-17	Cerebral creatine deficiency syndrome	https://www.ncbi.nlm.nih.gov/clinvar/variation/854960	NA	http://genome.ucsc.edu/cgi-bin/hgTracks?db=hg19&position=chr19%3A1399144-1399145&position=chr19%3A1.39912e+06=	NA	NA	not_lof	Likely Pathogenic	3.98e-06	1	251212	0	0	16228	0	0	34590	0	0	10066	0	0	18390	0	0	152	0	0	3818	0	0	14420	0	0	21648	8.81e-06	1	113542	0	0	2670	0	0	238	2.37e-05	1	42148	0	0	30886	0	0	11490	0	0	26110	0	0	6132	0	0	30616
19-1399179-G-A	ACMG	GRCh37	GAMT	ENST00000447102.3	c.407C>T	ENSP00000403536.2	p.Thr136Met	SNV	544257	DM	2019-06-07	Cerebral creatine deficiency syndrome|Deficiency of guanidinoacetate methyltransferase	https://www.ncbi.nlm.nih.gov/clinvar/variation/544257	https://portal.biobase-international.com/hgmd/pro/mut.php?acc=CM099575	http://genome.ucsc.edu/cgi-bin/hgTracks?db=hg19&position=chr19%3A1399178-1399178&position=chr19%3A1.39915e+06=	NA	NA	#N/A	Likely Pathogenic	3.98e-06	1	251062	0	0	16216	0	0	34582	0	0	10060	0	0	18390	0	0	152	0	0	3818	0	0	14420	0	0	21648	8.82e-06	1	113420	0	0	2664	0	0	240	0	0	42130	3.25e-05	1	30804	0	0	11482	0	0	26100	0	0	6130	0	0	30616
19-1399183-C-T	ACMG	GRCh37	GAMT	ENST00000447102.3	c.403G>A	ENSP00000403536.2	p.Asp135Asn	SNV	NA	DM	NA	NA	NA	https://portal.biobase-international.com/hgmd/pro/mut.php?acc=CM0911421	http://genome.ucsc.edu/cgi-bin/hgTracks?db=hg19&position=chr19%3A1399182-1399182&position=chr19%3A1.39916e+06=	NA	NA	#N/A	Pathogenic	1.59e-05	4	251006	0	0	16210	0	0	34582	0	0	10058	0.000109	2	18390	0	0	152	0.000262	1	3818	6.93e-05	1	14420	0	0	21648	1.76e-05	2	113374	0	0	2664	0	0	240	0	0	42118	3.25e-05	1	30778	0	0	11478	3.83e-05	1	26096	0	0	6128	0	0	30616
19-1399184-G-C	Both	GRCh37	GAMT	ENST00000447102.3	c.402C>G	ENSP00000403536.2	p.Tyr134Ter	SNV	947458	DM	2019-04-24	Cerebral creatine deficiency syndrome	https://www.ncbi.nlm.nih.gov/clinvar/variation/947458	https://portal.biobase-international.com/hgmd/pro/mut.php?acc=CM090566	http://genome.ucsc.edu/cgi-bin/hgTracks?db=hg19&position=chr19%3A1399183-1399183&position=chr19%3A1.39916e+06=	stop_gained	HC	lof	Pathogenic	3.98e-06	1	250984	0	0	16210	0	0	34582	0	0	10058	0	0	18390	0	0	152	0	0	3818	0	0	14420	0	0	21646	0	0	113356	0	0	2664	0	0	240	0	0	42112	0	0	30770	0	0	11474	0	0	26096	0	0	6126	3.27e-05	1	30616
19-1399184-G-T	LoF	GRCh37	GAMT	ENST00000447102.3	c.402C>A	ENSP00000403536.2	p.Tyr134Ter	SNV	NA	NA	NA	NA	NA	NA	http://genome.ucsc.edu/cgi-bin/hgTracks?db=hg19&position=chr19%3A1399183-1399183&position=chr19%3A1.39916e+06=	stop_gained	HC	lof	Likely Pathogenic	3.98e-06	1	250984	0	0	16210	0	0	34582	0	0	10058	5.44e-05	1	18390	0	0	152	0	0	3818	6.93e-05	1	14420	0	0	21646	0	0	113356	0	0	2664	0	0	240	0	0	42112	0	0	30770	0	0	11474	0	0	26096	0	0	6126	0	0	30616
19-1399508-C-A	ACMG	GRCh37	GAMT	ENST00000447102.3	c.391+15G>T	NA	NA	SNV	NA	DM	NA	NA	NA	https://portal.biobase-international.com/hgmd/pro/mut.php?acc=CS1211712	http://genome.ucsc.edu/cgi-bin/hgTracks?db=hg19&position=chr19%3A1399507-1399507&position=chr19%3A1.39948e+06=	NA	NA	#N/A	VUS	1.45e-05	4	276268	0	0	24300	0	0	34912	0	0	10052	0	0	19854	0	0	146	0	0	3790	0	0	14358	0	0	24382	3.18e-05	4	125836	0	0	2474	0	0	4814	6e-05	3	50030	3.13e-05	1	31950	0	0	11226	0	0	25342	0	0	7064	0	0	29868
19-1399587-C-T	Both	GRCh37	GAMT	ENST00000447102.3	c.328-1G>A	NA	NA	SNV	844968	NA	2019-10-15	Cerebral creatine deficiency syndrome	https://www.ncbi.nlm.nih.gov/clinvar/variation/844968	NA	http://genome.ucsc.edu/cgi-bin/hgTracks?db=hg19&position=chr19%3A1399586-1399586&position=chr19%3A1.39956e+06=	splice_acceptor_variant	HC	lof	Likely Pathogenic	1.62e-05	4	247224	6.33e-05	1	15792	0	0	34336	0	0	9930	0	0	18308	0	0	136	0	0	3800	0	0	14372	0	0	20942	2.69e-05	3	111622	0	0	2536	0	0	230	7.17e-05	3	41814	0	0	30120	0	0	11254	0	0	25668	0	0	6030	0	0	30264
19-1399792-C-T	ACMG	GRCh37	GAMT	ENST00000447102.3	c.327G>A	ENST00000447102.3	c.327G>A(p.=)	SNV	21065	DM	2020-06-17	Deficiency of guanidinoacetate methyltransferase|not provided|Cerebral creatine deficiency syndrome	https://www.ncbi.nlm.nih.gov/clinvar/variation/21065	https://portal.biobase-international.com/hgmd/pro/mut.php?acc=CS961593	http://genome.ucsc.edu/cgi-bin/hgTracks?db=hg19&position=chr19%3A1399791-1399791&position=chr19%3A1.39977e+06=	NA	NA	#N/A	Pathogenic	0.000186	38	204352	0.000107	2	18752	0	0	27562	0	0	8924	0	0	14508	0	0	88	0	0	2604	0	0	10258	0	0	18468	0.000394	34	86230	0	0	1204	0	0	4796	0.000607	28	46166	0.000263	6	22836	0	0	4270	0	0	6958	0.000345	2	5792	0	0	24116
19-1399802-T-G	ACMG	GRCh37	GAMT	ENST00000447102.3	c.317A>C	ENSP00000403536.2	p.Gln106Pro	SNV	449690	DM	2017-10-19	not provided	https://www.ncbi.nlm.nih.gov/clinvar/variation/449690	https://portal.biobase-international.com/hgmd/pro/mut.php?acc=CM156471	http://genome.ucsc.edu/cgi-bin/hgTracks?db=hg19&position=chr19%3A1399801-1399801&position=chr19%3A1.39978e+06=	NA	NA	#N/A	VUS	1.41e-05	3	212242	0.000156	3	19226	0	0	28372	0	0	9040	0	0	15088	0	0	90	0	0	2788	0	0	10654	0	0	19124	0	0	90890	0	0	1320	0	0	4796	0	0	46658	0	0	23858	0	0	5168	0	0	9090	0	0	5906	0	0	24596
19-1399807-T-TGGGGCCCAGTCCC	Both	GRCh37	GAMT	ENST00000447102.3	c.299_311dupGGGACTGGGCCCC	ENSP00000403536.2	p.Arg105GlyfsTer26	insertion	8302	DM	2019-12-18	Deficiency of guanidinoacetate methyltransferase|Cerebral creatine deficiency syndrome	https://www.ncbi.nlm.nih.gov/clinvar/variation/8302	https://portal.biobase-international.com/hgmd/pro/mut.php?acc=CI962286	http://genome.ucsc.edu/cgi-bin/hgTracks?db=hg19&position=chr19%3A1399807-1399806&position=chr19%3A1.39978e+06=	frameshift_variant	HC	lof	Pathogenic	5.07e-05	11	216926	0	0	19542	0	0	28872	0	0	9104	0	0	15454	0	0	92	0	0	2886	0	0	10920	0	0	19450	0.000118	11	93592	0	0	1376	0	0	4794	0.000192	9	46974	4.09e-05	1	24446	0	0	5698	9.7e-05	1	10304	0	0	5976	0	0	24936
19-1399851-C-T	ACMG	GRCh37	GAMT	ENST00000447102.3	c.268G>A	ENSP00000403536.2	p.Glu90Lys	SNV	916122	NA	2020-03-09	not provided|Cerebral creatine deficiency syndrome	https://www.ncbi.nlm.nih.gov/clinvar/variation/916122	NA	http://genome.ucsc.edu/cgi-bin/hgTracks?db=hg19&position=chr19%3A1399850-1399850&position=chr19%3A1.39983e+06=	NA	NA	#N/A	VUS	4.46e-06	1	224458	0	0	13774	0	0	32168	0	0	9432	0	0	16928	0	0	104	0	0	3668	0	0	13156	0	0	18684	0	0	100158	0	0	2036	0	0	222	0	0	40546	0	0	27284	0	0	9302	0	0	20768	0	0	5560	3.6e-05	1	27754
19-1399858-C-T	Both	GRCh37	GAMT	ENST00000447102.3	c.261G>A	ENSP00000403536.2	p.Trp87Ter	SNV	849693	NA	2019-02-15	Cerebral creatine deficiency syndrome	https://www.ncbi.nlm.nih.gov/clinvar/variation/849693	NA	http://genome.ucsc.edu/cgi-bin/hgTracks?db=hg19&position=chr19%3A1399857-1399857&position=chr19%3A1.39983e+06=	stop_gained	HC	lof	Likely Pathogenic	4.36e-06	1	229466	7.07e-05	1	14154	0	0	32722	0	0	9532	0	0	17314	0	0	104	0	0	3718	0	0	13492	0	0	19036	0	0	102870	0	0	2148	0	0	222	0	0	40842	0	0	27896	0	0	9744	0	0	22018	0	0	5644	0	0	28194
19-1399895-G-A	ACMG	GRCh37	GAMT	ENST00000447102.3	c.224C>T	ENSP00000403536.2	p.Ala75Val	SNV	NA	DM	NA	NA	NA	https://portal.biobase-international.com/hgmd/pro/mut.php?acc=CM144315	http://genome.ucsc.edu/cgi-bin/hgTracks?db=hg19&position=chr19%3A1399894-1399894&position=chr19%3A1.39987e+06=	NA	NA	#N/A	Likely Pathogenic	2.09e-05	5	239744	6.65e-05	1	15028	0	0	33770	0	0	9760	0	0	17948	0	0	112	0	0	3804	0	0	14032	0	0	19978	2.78e-05	3	108076	0.000422	1	2368	0	0	224	4.84e-05	2	41344	0	0	28998	0	0	10628	0	0	24514	0	0	5850	3.41e-05	1	29334
19-1399930-C-CA	LoF	GRCh37	GAMT	ENST00000447102.3	c.188_189insT	ENSP00000403536.2	p.Val64GlyfsTer21	insertion	NA	NA	NA	NA	NA	NA	http://genome.ucsc.edu/cgi-bin/hgTracks?db=hg19&position=chr19%3A1399930-1399929&position=chr19%3A1.39991e+06=	frameshift_variant	HC	lof	Likely Pathogenic	4.25e-06	1	235050	0	0	14566	0	0	33372	0	0	9666	0	0	17680	0	0	102	0	0	3790	0	0	13788	0	0	19226	9.45e-06	1	105832	0	0	2260	0	0	222	0	0	41026	0	0	28220	0	0	10324	4.21e-05	1	23780	0	0	5750	0	0	28958
19-1401315-GCCAGCGCGTGCATATAGGGGGTCTC-G	LoF	GRCh37	GAMT	ENST00000447102.3	c.136_160delGAGACCCCCTATATGCACGCGCTGG	ENSP00000403536.2	p.Glu46ProfsTer60	deletion	NA	NA	NA	NA	NA	NA	http://genome.ucsc.edu/cgi-bin/hgTracks?db=hg19&position=chr19%3A1401315-1401339&position=chr19%3A1.40129e+06=	frameshift_variant	HC	lof	VUS	3.21e-05	1	31194	0	0	8650	0	0	846	0	0	290	0	0	1560	0	0	0	0	0	0	0	0	0	0	0	3454	0	0	15312	0	0	0	0	0	4498	0	0	8578	0	0	2130	0	0	106	0	0	0	0.000924	1	1082	0	0	0
19-1401330-TA-T	Both	GRCh37	GAMT	ENST00000447102.3	c.145delT	ENSP00000403536.2	p.Tyr49IlefsTer65	deletion	695019	DM	2020-01-13	Deficiency of guanidinoacetate methyltransferase	https://www.ncbi.nlm.nih.gov/clinvar/variation/695019	https://portal.biobase-international.com/hgmd/pro/mut.php?acc=CD099576	http://genome.ucsc.edu/cgi-bin/hgTracks?db=hg19&position=chr19%3A1401330-1401330&position=chr19%3A1.40131e+06=	frameshift_variant	HC	lof	Pathogenic	6.16e-06	1	162428	0	0	7036	3.73e-05	1	26808	0	0	7832	0	0	9978	0	0	20	0	0	2342	0	0	7616	0	0	8492	0	0	74622	0	0	1570	0	0	120	0	0	21858	0	0	20656	0	0	8896	0	0	21522	0	0	3902	0	0	23758
19-1401343-A-T	ACMG	GRCh37	GAMT	ENST00000447102.3	c.133T>A	ENSP00000403536.2	p.Trp45Arg	SNV	328352	DM	2019-09-04	Deficiency of guanidinoacetate methyltransferase|Cerebral creatine deficiency syndrome	https://www.ncbi.nlm.nih.gov/clinvar/variation/328352	https://portal.biobase-international.com/hgmd/pro/mut.php?acc=CM134496	http://genome.ucsc.edu/cgi-bin/hgTracks?db=hg19&position=chr19%3A1401342-1401342&position=chr19%3A1.40132e+06=	NA	NA	#N/A	Pathogenic	2.49e-05	4	160944	0	0	6878	0	0	26830	0	0	7830	0	0	10044	0	0	18	0	0	2404	0	0	7622	0	0	8282	5.43e-05	4	73650	0	0	1476	0	0	118	8.83e-05	2	22638	9.81e-05	2	20384	0	0	8548	0	0	20486	0	0	3950	0	0	23480
19-1401384-T-TCCGTG	Both	GRCh37	GAMT	ENST00000447102.3	c.91_92insCACGG	ENSP00000403536.2	p.Asp31AlafsTer13	insertion	939992	NA	2019-09-25	Cerebral creatine deficiency syndrome	https://www.ncbi.nlm.nih.gov/clinvar/variation/939992	NA	http://genome.ucsc.edu/cgi-bin/hgTracks?db=hg19&position=chr19%3A1401384-1401383&position=chr19%3A1.40136e+06=	frameshift_variant	HC	likely_lof	VUS	9.33e-06	1	107214	0	0	2858	0	0	19562	0	0	6998	0.000198	1	5042	0	0	16	0	0	1008	0.000249	1	4018	0	0	5880	0	0	45046	0	0	682	0	0	96	0	0	17776	0	0	14424	0	0	3568	0	0	8500	0	0	2912	0	0	18916
19-1401411-GC-G	LoF	GRCh37	GAMT	ENST00000447102.3	c.64delG	ENSP00000403536.2	p.Ala22ArgfsTer20	deletion	NA	NA	NA	NA	NA	NA	http://genome.ucsc.edu/cgi-bin/hgTracks?db=hg19&position=chr19%3A1401411-1401411&position=chr19%3A1.40139e+06=	frameshift_variant	HC	likely_not_lof	Do not include	1.34e-05	1	74628	0	0	1234	0	0	14178	0	0	6296	0	0	2382	0	0	14	0	0	198	0	0	2170	0	0	4626	3.62e-05	1	27592	0	0	448	0	0	76	7.46e-05	1	13406	0	0	10504	0	0	1318	0	0	1840	0	0	2118	0	0	16202
19-1401417-C-G	ACMG	GRCh37	GAMT	ENST00000447102.3	c.59G>C	ENSP00000403536.2	p.Trp20Ser	SNV	8303	DM	2019-12-09	Deficiency of guanidinoacetate methyltransferase|Cerebral creatine deficiency syndrome|not provided	https://www.ncbi.nlm.nih.gov/clinvar/variation/8303	https://portal.biobase-international.com/hgmd/pro/mut.php?acc=CM041007	http://genome.ucsc.edu/cgi-bin/hgTracks?db=hg19&position=chr19%3A1401416-1401416&position=chr19%3A1.40139e+06=	NA	NA	#N/A	Likely Pathogenic	5.37e-05	4	74462	0	0	1220	0	0	14120	0	0	6296	0	0	2392	0	0	14	0	0	188	0	0	2190	0	0	4648	0.000109	3	27420	0	0	440	0	0	80	7.49e-05	1	13350	0.000191	2	10470	0	0	1300	0	0	1780	0	0	2122	6.16e-05	1	16244
3-81539611-A-G	ACMG	GRCh37	GBE1	ENST00000429644.2	c.2056T>C	ENSP00000410833.2	p.Tyr686His	SNV	NA	DM	NA	NA	NA	https://portal.biobase-international.com/hgmd/pro/mut.php?acc=CM1827153	http://genome.ucsc.edu/cgi-bin/hgTracks?db=hg19&position=chr3%3A81539610-81539610&position=chr3%3A8.15396e+07=	NA	NA	#N/A	VUS	7.6664e-05	19	247836	0	0	15464	0.00052546	18	34256	0	0	10052	0	0	17934	0	0	134	0	0	3802	0	0	13998	0	0	21544	8.9222e-06	1	112080	0	0	2662	0	0	242	0	0	41228	0	0	30646	8.7765e-05	1	11394	0	0	25908	0	0	6008	0	0	30498
3-81548296-C-T	ACMG	GRCh37	GBE1	ENST00000429644.2	c.2017G>A	ENSP00000410833.2	p.Ala673Thr	SNV	NA	DM	NA	NA	NA	https://portal.biobase-international.com/hgmd/pro/mut.php?acc=CM202230	http://genome.ucsc.edu/cgi-bin/hgTracks?db=hg19&position=chr3%3A81548295-81548295&position=chr3%3A8.15483e+07=	NA	NA	#N/A	Do not include	0.0049644	1378	277576	0.0014181	34	23976	0.0025176	88	34954	0.001458	15	10288	5.1738e-05	1	19328	0	0	134	0.0002694	1	3712	0	0	13924	0.0030921	77	24902	0.008294	1054	127080	0.0064054	17	2654	0.0053942	26	4820	0.009724	489	50288	0.007409	241	32528	0.0025769	29	11254	0.0098684	252	25536	0.0048227	34	7050	0.0025002	75	29998
3-81627150-C-T	ACMG	GRCh37	GBE1	ENST00000429644.2	c.1544G>A	ENSP00000410833.2	p.Arg515His	SNV	180651	DM	2020-10-20	Adult polyglucosan body neuropathy|not provided|Glycogen storage disease, type IV;Glycogen storage disease IV, classic hepatic|Glycogen storage disease, type IV	https://www.ncbi.nlm.nih.gov/clinvar/variation/180651	https://portal.biobase-international.com/hgmd/pro/mut.php?acc=CM000705	http://genome.ucsc.edu/cgi-bin/hgTracks?db=hg19&position=chr3%3A81627149-81627149&position=chr3%3A8.16271e+07=	NA	NA	#N/A	Likely Pathogenic	3.6342e-05	10	275166	8.4012e-05	2	23806	0	0	33632	0	0	10290	5.2203e-05	1	19156	0	0	134	0	0	3714	7.2727e-05	1	13750	0	0	24920	4.7265e-05	6	126944	0.00037566	1	2662	0	0	4824	6.0413e-05	3	49658	0	0	32514	8.7397e-05	1	11442	3.8694e-05	1	25844	0	0	6930	3.3912e-05	1	29488
3-81692136-TA-T	LoF	GRCh37	GBE1	ENST00000429644.2	c.787delT	ENSP00000410833.2	p.Tyr263MetfsTer11	deletion	NA	NA	NA	NA	NA	NA	http://genome.ucsc.edu/cgi-bin/hgTracks?db=hg19&position=chr3%3A81692136-81692136&position=chr3%3A8.16921e+07=	frameshift_variant	HC	lof	Likely Pathogenic	4.2255e-06	1	236656	6.7879e-05	1	14732	0	0	32638	0	0	9802	0	0	16964	0	0	134	0	0	3608	0	0	13222	0	0	21222	0	0	106072	0	0	2562	0	0	240	0	0	40838	0	0	29144	0	0	9560	0	0	23728	0	0	5798	0	0	29428
3-81810598-TC-T	Both	GRCh37	GBE1	ENST00000429644.2	c.70delG	ENSP00000410833.2	p.Asp24ThrfsTer15	deletion	972014	NA	2020-04-18	Glycogen storage disease, type IV;Glycogen storage disease IV, classic hepatic	https://www.ncbi.nlm.nih.gov/clinvar/variation/972014	NA	http://genome.ucsc.edu/cgi-bin/hgTracks?db=hg19&position=chr3%3A81810598-81810598&position=chr3%3A8.18106e+07=	frameshift_variant	HC	likely_lof	Likely Pathogenic	4.0405e-06	1	247494	6.5121e-05	1	15356	0	0	34480	0	0	10016	0	0	17920	0	0	120	0	0	3818	0	0	13982	0	0	21522	0	0	111590	0	0	2642	0	0	238	0	0	41178	0	0	30336	0	0	11334	0	0	25862	0	0	6020	0	0	30590
3-81584371-G-A	Both	GRCh37	GBE1	ENST00000429644.2	c.1909C>T	ENSP00000410833.2	p.Arg637Ter	SNV	346785	DM	2020-09-08	GBE1-Related Disorders|Glycogen storage disease, type IV;Glycogen storage disease IV, classic hepatic|Glycogen storage disease, type IV	https://www.ncbi.nlm.nih.gov/clinvar/variation/346785	https://portal.biobase-international.com/hgmd/pro/mut.php?acc=CM042994	http://genome.ucsc.edu/cgi-bin/hgTracks?db=hg19&position=chr3%3A81584370-81584370&position=chr3%3A8.15843e+07=	stop_gained	HC	lof	Pathogenic	2.8358e-05	7	246842	6.5079e-05	1	15366	0	0	33900	0	0	10028	0	0	17814	0	0	134	0	0	3720	0	0	13960	0	0	21420	5.3508e-05	6	112132	0	0	2660	0	0	242	7.2077e-05	3	41622	0	0	30516	0.00026502	3	11320	0	0	25772	0	0	5940	0	0	30242
3-81584455-C-T	ACMG	GRCh37	GBE1	ENST00000429644.2	c.1825G>A	ENSP00000410833.2	p.Glu609Lys	SNV	NA	DM	NA	NA	NA	https://portal.biobase-international.com/hgmd/pro/mut.php?acc=CM1813733	http://genome.ucsc.edu/cgi-bin/hgTracks?db=hg19&position=chr3%3A81584454-81584454&position=chr3%3A8.15844e+07=	NA	NA	#N/A	VUS	0.00017024	47	276074	0	0	24054	0	0	34218	0	0	10252	0.0020207	39	19300	0	0	134	0.0010672	4	3748	0.0023796	33	13868	0	0	24556	0	0	127130	0	0	2662	0	0	4828	0	0	49938	0	0	32532	0	0	11414	0	0	25756	0.00028514	2	7014	0.00020305	6	29550
3-81692062-C-CCA	LoF	GRCh37	GBE1	ENST00000429644.2	c.860_861dupTG	ENSP00000410833.2	p.Val288TrpfsTer14	insertion	NA	NA	NA	NA	NA	NA	http://genome.ucsc.edu/cgi-bin/hgTracks?db=hg19&position=chr3%3A81692062-81692061&position=chr3%3A8.16920e+07=	frameshift_variant	HC	lof	Likely Pathogenic	4.0239e-06	1	248514	6.465e-05	1	15468	0	0	34392	0	0	10050	0	0	17924	0	0	134	0	0	3770	0	0	14020	0	0	21536	0	0	112530	0	0	2662	0	0	242	0	0	41784	0	0	30590	0	0	11360	0	0	25892	0	0	6028	0	0	30586
3-81698005-A-G	Both	GRCh37	GBE1	ENST00000429644.2	c.691+2T>C	NA	NA	SNV	208584	DM	2021-08-27	Glycogen storage disease, type IV|not provided|GBE1-Related Disorders|Glycogen storage disease, type IV;Adult polyglucosan body disease|Glycogen storage disease, type IV;Glycogen storage disease IV, classic hepatic|Glycogen storage disease	https://www.ncbi.nlm.nih.gov/clinvar/variation/208584	https://portal.biobase-international.com/hgmd/pro/mut.php?acc=CS100318	http://genome.ucsc.edu/cgi-bin/hgTracks?db=hg19&position=chr3%3A81698004-81698004&position=chr3%3A8.16980e+07=	splice_donor_variant	HC	lof	Pathogenic	0.00086336	194	224704	4.87e-05	1	20534	9.5795e-05	2	20878	0.00024963	2	8012	0	0	14592	0	0	112	0	0	3212	0	0	9708	0.00095461	22	23046	0.0014425	160	110918	0.0003873	1	2582	0.00083403	4	4796	0.0011272	45	39922	0.0013069	37	28312	9.3075e-05	1	10744	0.0029314	72	24562	0.0013035	7	5370	0	0	21354
3-81627123-C-T	ACMG	GRCh37	GBE1	ENST00000429644.2	c.1571G>A	ENSP00000410833.2	p.Arg524Gln	SNV	2782	DM	2019-11-15	Adult polyglucosan body neuropathy|Glycogen storage disease IV, classic hepatic;Glycogen storage disease, type IV|Glycogen storage disease IV, combined hepatic and myopathic|Glycogen storage disease, type IV	https://www.ncbi.nlm.nih.gov/clinvar/variation/2782	https://portal.biobase-international.com/hgmd/pro/mut.php?acc=CM993166	http://genome.ucsc.edu/cgi-bin/hgTracks?db=hg19&position=chr3%3A81627122-81627122&position=chr3%3A8.16271e+07=	NA	NA	#N/A	Likely Pathogenic	1.8175e-05	5	275096	4.2017e-05	1	23800	0	0	33448	0	0	10280	0	0	19146	0	0	134	0	0	3708	0	0	13746	0	0	24914	2.3621e-05	3	127004	0	0	2662	0	0	4824	0	0	49604	0	0	32534	0	0	11488	0.00011587	3	25892	0	0	6934	3.3818e-05	1	29570
3-81695554-A-T	ACMG	GRCh37	GBE1	ENST00000429644.2	c.771T>A	ENSP00000410833.2	p.Phe257Leu	SNV	2780	DM	2016-12-08	Glycogen storage disease IV, classic hepatic|Glycogen storage disease, type IV|not provided	https://www.ncbi.nlm.nih.gov/clinvar/variation/2780	https://portal.biobase-international.com/hgmd/pro/mut.php?acc=CM960704	http://genome.ucsc.edu/cgi-bin/hgTracks?db=hg19&position=chr3%3A81695553-81695553&position=chr3%3A8.16955e+07=	NA	NA	#N/A	Likely Pathogenic	7.4785e-06	2	267434	4.196e-05	1	23832	0	0	31638	0	0	10008	0	0	18588	0	0	134	0	0	3774	0	0	13124	0	0	24878	7.9995e-06	1	125008	0	0	2654	0	0	4828	2.0618e-05	1	48502	0	0	31952	0	0	11438	0	0	25634	0	0	6858	0	0	26624
3-81542968-C-CTGTAATGTAAAAA	ACMG	GRCh37	GBE1	ENST00000429644.2	c.2053-3355_2053-3354insTTTTTACATTACA	ENSP00000410833.2	NA	indel	225145	DM	2021-04-07	Adult polyglucosan body disease	https://www.ncbi.nlm.nih.gov/clinvar/variation/225145/	https://my.qiagendigitalinsights.com/bbp/view/hgmd/pro/all.php		NA	NA	#N/A	Pathogenic	0.0001007	15	148976	2.502e-05	1	39976	0	0	14906	0.003476	12	3452	0	0	5004	0	0		0	0		0	0		0	0	10334	2.972e-05	2	67286																			0	0	2042	0	0	4762
3-81584391-CTT-C	LoF	GRCh37	GBE1	ENST00000429644.2	c.1887_1888delAA	ENSP00000410833.2	p.Ser630GlnfsTer5	deletion	NA	NA	NA	NA	NA	NA	http://genome.ucsc.edu/cgi-bin/hgTracks?db=hg19&position=chr3%3A81584391-81584392&position=chr3%3A8.15844e+07=	frameshift_variant	HC	uncertain	Likely Pathogenic	4.0448e-06	1	247234	0	0	15384	2.9388e-05	1	34028	0	0	10016	0	0	17822	0	0	134	0	0	3726	0	0	13962	0	0	21418	0	0	112290	0	0	2662	0	0	242	0	0	41732	0	0	30540	0	0	11336	0	0	25778	0	0	5958	0	0	30318
3-81584397-T-C	ACMG	GRCh37	GBE1	ENST00000429644.2	c.1883A>G	ENSP00000410833.2	p.His628Arg	SNV	2788	DM	2018-03-29	Glycogen storage disease IV, childhood neuromuscular|Glycogen storage disease, type IV|not provided	https://www.ncbi.nlm.nih.gov/clinvar/variation/2788	https://portal.biobase-international.com/hgmd/pro/mut.php?acc=CM042993	http://genome.ucsc.edu/cgi-bin/hgTracks?db=hg19&position=chr3%3A81584396-81584396&position=chr3%3A8.15844e+07=	NA	NA	#N/A	Likely Pathogenic	4.0451e-06	1	247212	0	0	15388	0	0	34028	0	0	10008	0	0	17822	0	0	134	0	0	3736	0	0	13952	0	0	21436	8.9055e-06	1	112290	0	0	2662	0	0	242	0	0	41744	3.2768e-05	1	30518	0	0	11332	0	0	25792	0	0	5972	0	0	30268
3-81586171-C-T	ACMG	GRCh37	GBE1	ENST00000429644.2	c.1694G>A	ENSP00000410833.2	p.Arg565Gln	SNV	NA	DM	NA	NA	NA	https://portal.biobase-international.com/hgmd/pro/mut.php?acc=CM128774	http://genome.ucsc.edu/cgi-bin/hgTracks?db=hg19&position=chr3%3A81586170-81586170&position=chr3%3A8.15861e+07=	NA	NA	#N/A	VUS	2.339e-05	6	256518	0.00013569	3	22110	0	0	30006	0	0	9928	0	0	16756	0	0	134	0	0	3280	0	0	11794	4.0473e-05	1	24708	8.3671e-06	1	119516	0	0	2660	0	0	4802	0	0	43776	0	0	31116	0	0	11422	3.885e-05	1	25740	0	0	6292	3.6762e-05	1	27202
3-81586172-G-A	ACMG	GRCh37	GBE1	ENST00000429644.2	c.1693C>T	ENSP00000410833.2	p.Arg565Trp	SNV	425301	DM	2020-05-21	not provided|Arthrogryposis multiplex congenita;Fetal akinesia sequence|Adult polyglucosan body disease	https://www.ncbi.nlm.nih.gov/clinvar/variation/425301	https://portal.biobase-international.com/hgmd/pro/mut.php?acc=CM202873	http://genome.ucsc.edu/cgi-bin/hgTracks?db=hg19&position=chr3%3A81586171-81586171&position=chr3%3A8.15861e+07=	NA	NA	#N/A	VUS	8.901e-06	2	224694	0	0	13362	0	0	29074	0	0	9622	0	0	15174	0	0	134	0	0	3254	0	0	11786	0	0	21204	9.6258e-06	1	103888	0	0	2658	0	0	218	0	0	35074	3.4616e-05	1	28888	0	0	11314	0	0	25736	0	0	5198	3.6803e-05	1	27172
3-81584455-C-A	LoF	GRCh37	GBE1	ENST00000429644.2	c.1825G>T	ENSP00000410833.2	p.Glu609Ter	SNV	NA	NA	NA	NA	NA	NA	http://genome.ucsc.edu/cgi-bin/hgTracks?db=hg19&position=chr3%3A81584454-81584454&position=chr3%3A8.15844e+07=	stop_gained	HC	lof	Pathogenic	1.226e-05	3	244706	0	0	15344	8.989e-05	3	33374	0	0	9964	0	0	17750	0	0	134	0	0	3748	0	0	13868	0	0	21086	0	0	111712	0	0	2662	0	0	240	0	0	41350	0	0	30396	0	0	11308	0	0	25756	0	0	5926	0	0	29550
3-81584478-T-A	Both	GRCh37	GBE1	ENST00000429644.2	c.1804-2A>T	NA	NA	SNV	1067109	NA	2020-04-22	Glycogen storage disease, type IV;Glycogen storage disease IV, classic hepatic	https://www.ncbi.nlm.nih.gov/clinvar/variation/1067109	NA	http://genome.ucsc.edu/cgi-bin/hgTracks?db=hg19&position=chr3%3A81584477-81584477&position=chr3%3A8.15845e+07=	splice_acceptor_variant	HC	lof	Likely Pathogenic	4.3496e-06	1	229908	0	0	14748	0	0	28926	0	0	9334	0	0	16780	0	0	132	0	0	3662	0	0	12986	0	0	20318	9.2838e-06	1	107714	0	0	2638	0	0	230	2.5606e-05	1	39054	0	0	29230	0	0	11168	0	0	25394	0	0	5546	0	0	26542
3-81586060-A-G	Both	GRCh37	GBE1	ENST00000429644.2	c.1803+2T>C	NA	NA	SNV	639425	NA	2018-11-01	Glycogen storage disease, type IV;Glycogen storage disease IV, classic hepatic	https://www.ncbi.nlm.nih.gov/clinvar/variation/639425	NA	http://genome.ucsc.edu/cgi-bin/hgTracks?db=hg19&position=chr3%3A81586059-81586059&position=chr3%3A8.15860e+07=	splice_donor_variant	HC	lof	Likely Pathogenic	4.4582e-06	1	224308	0	0	13572	0	0	28778	0	0	9492	0	0	15456	0	0	132	0	0	3438	0	0	11886	0	0	21238	0	0	103732	0	0	2658	0	0	220	0	0	35112	0	0	28732	0	0	11286	0	0	25724	0.00019099	1	5236	0	0	26804
3-81586077-C-T	Both	GRCh37	GBE1	ENST00000429644.2	c.1788G>A	ENSP00000410833.2	p.Trp596Ter	SNV	952547	NA	2019-07-21	Glycogen storage disease, type IV;Glycogen storage disease IV, classic hepatic	https://www.ncbi.nlm.nih.gov/clinvar/variation/952547	NA	http://genome.ucsc.edu/cgi-bin/hgTracks?db=hg19&position=chr3%3A81586076-81586076&position=chr3%3A8.15861e+07=	stop_gained	HC	likely_lof	Likely Pathogenic	4.4301e-06	1	225726	0	0	13560	0	0	29442	0	0	9548	0	0	15476	0	0	132	0	0	3434	0	0	11910	0	0	21268	9.6195e-06	1	103956	0	0	2656	0	0	220	2.8475e-05	1	35118	0	0	28858	0	0	11310	0	0	25794	0	0	5308	0	0	27168
3-81586080-A-ACCATATCTTT	LoF	GRCh37	GBE1	ENST00000429644.2	c.1775_1784dupAAAGATATGG	ENSP00000410833.2	p.Trp596LysfsTer14	insertion	NA	NA	NA	NA	NA	NA	http://genome.ucsc.edu/cgi-bin/hgTracks?db=hg19&position=chr3%3A81586080-81586079&position=chr3%3A8.15861e+07=	frameshift_variant	HC	likely_lof	Likely Pathogenic	4.4377e-06	1	225342	0	0	13434	0	0	29380	0	0	9554	6.4935e-05	1	15400	0	0	132	0	0	3428	8.4459e-05	1	11840	0	0	21260	0	0	103892	0	0	2658	0	0	214	0	0	34998	0	0	28878	0	0	11320	0	0	25824	0	0	5274	0	0	27148
3-81586087-CTT-C	LoF	GRCh37	GBE1	ENST00000429644.2	c.1776_1777delAA	ENSP00000410833.2	p.Arg593IlefsTer13	deletion	NA	NA	NA	NA	NA	NA	http://genome.ucsc.edu/cgi-bin/hgTracks?db=hg19&position=chr3%3A81586087-81586088&position=chr3%3A8.15861e+07=	frameshift_variant	HC	lof	Likely Pathogenic	4.5552e-06	1	219528	0	0	12892	0	0	28138	0	0	9402	0	0	14660	0	0	134	0	0	3280	0	0	11246	0	0	21228	9.8143e-06	1	101892	0	0	2656	0	0	210	2.9885e-05	1	33462	0	0	28474	0	0	11300	0	0	25790	0	0	5110	0	0	26206
3-81627151-G-A	ACMG	GRCh37	GBE1	ENST00000429644.2	c.1543C>T	ENSP00000410833.2	p.Arg515Cys	SNV	2779	DM	2019-10-02	Inborn genetic diseases|Glycogen storage disease IV, classic hepatic;Glycogen storage disease, type IV|Glycogen storage disease IV, classic hepatic|Glycogen storage disease, type IV	https://www.ncbi.nlm.nih.gov/clinvar/variation/2779	https://portal.biobase-international.com/hgmd/pro/mut.php?acc=CM960706	http://genome.ucsc.edu/cgi-bin/hgTracks?db=hg19&position=chr3%3A81627150-81627150&position=chr3%3A8.16271e+07=	NA	NA	#N/A	VUS	3.6982e-05	9	243364	0	0	15058	0.00012259	4	32630	0	0	9992	0	0	17526	0	0	134	0	0	3704	0	0	13688	0	0	21450	4.4867e-05	5	111440	0	0	2662	0	0	236	2.4403e-05	1	40978	3.2919e-05	1	30378	0.0002646	3	11338	0	0	25848	0	0	5850	0	0	29418
3-81586113-GT-G	LoF	GRCh37	GBE1	ENST00000429644.2	c.1751delA	ENSP00000410833.2	p.Asp584AlafsTer4	deletion	NA	NA	NA	NA	NA	NA	http://genome.ucsc.edu/cgi-bin/hgTracks?db=hg19&position=chr3%3A81586113-81586113&position=chr3%3A8.15861e+07=	frameshift_variant	HC	lof	Likely Pathogenic	4.3638e-06	1	229158	0	0	13750	0	0	30184	0	0	9670	0	0	15778	0	0	134	0	0	3474	0	0	12170	4.6918e-05	1	21314	0	0	105318	0	0	2660	0	0	224	0	0	36036	0	0	29216	0	0	11334	0	0	25848	0	0	5408	0	0	27736
3-81627202-C-T	ACMG	GRCh37	GBE1	ENST00000429644.2	c.1492G>A	ENSP00000410833.2	p.Glu498Lys	SNV	NA	DM	NA	NA	NA	https://portal.biobase-international.com/hgmd/pro/mut.php?acc=CM165726	http://genome.ucsc.edu/cgi-bin/hgTracks?db=hg19&position=chr3%3A81627201-81627201&position=chr3%3A8.16272e+07=	NA	NA	#N/A	VUS	0.00071435	194	271576	0.00012764	3	23504	8.9488e-05	3	33524	0.00029493	3	10172	0	0	18988	0	0	132	0	0	3688	0	0	13608	0.0012912	32	24784	0.00098068	122	124404	0.001145	3	2620	0.00062396	3	4808	0.00087133	43	49350	0.0012504	40	31990	0.00085227	9	10560	0.00095709	24	25076	0.00058106	4	6884	0.000921	27	29316
3-81627210-A-G	ACMG	GRCh37	GBE1	ENST00000429644.2	c.1484T>C	ENSP00000410833.2	p.Met495Thr	SNV	NA	DM	NA	NA	NA	https://portal.biobase-international.com/hgmd/pro/mut.php?acc=CM106724	http://genome.ucsc.edu/cgi-bin/hgTracks?db=hg19&position=chr3%3A81627209-81627209&position=chr3%3A8.16272e+07=	NA	NA	#N/A	VUS	4.1824e-06	1	239098	0	0	14776	3.0716e-05	1	32556	0	0	9842	0	0	17338	0	0	132	0	0	3698	0	0	13508	0	0	21308	0	0	108336	0	0	2622	0	0	232	0	0	40810	0	0	29696	0	0	10152	0	0	24824	0	0	5804	0	0	29138
3-81586158-TA-T	Both	GRCh37	GBE1	ENST00000429644.2	c.1706delT	ENSP00000410833.2	p.Leu569Ter	deletion	1074514	NA	2020-02-27	Glycogen storage disease, type IV;Glycogen storage disease IV, classic hepatic	https://www.ncbi.nlm.nih.gov/clinvar/variation/1074514	NA	http://genome.ucsc.edu/cgi-bin/hgTracks?db=hg19&position=chr3%3A81586158-81586158&position=chr3%3A8.15861e+07=	frameshift_variant	HC	lof	Likely Pathogenic	4.3712e-06	1	228768	0	0	13706	3.3535e-05	1	29820	0	0	9730	0	0	15702	0	0	134	0	0	3384	0	0	12184	0	0	21292	0	0	105486	0	0	2660	0	0	224	0	0	36172	0	0	29266	0	0	11344	0	0	25820	0	0	5342	0	0	27690
3-81630318-G-C	ACMG	GRCh37	GBE1	ENST00000429644.2	c.1444C>G	ENSP00000410833.2	p.Gln482Glu	SNV	598565	NA	2019-09-27	not provided	https://www.ncbi.nlm.nih.gov/clinvar/variation/598565	NA	http://genome.ucsc.edu/cgi-bin/hgTracks?db=hg19&position=chr3%3A81630317-81630317&position=chr3%3A8.16303e+07=	NA	NA	#N/A	VUS	4.1133e-06	1	243116	0	0	15226	0	0	33288	0	0	9912	0	0	17642	0	0	134	0	0	3742	0	0	13766	0	0	21412	9.0553e-06	1	110432	0	0	2652	0	0	240	2.4338e-05	1	41088	0	0	30060	0	0	10992	0	0	25400	0	0	5904	0	0	29300
3-81630427-C-T	Both	GRCh37	GBE1	ENST00000429644.2	c.1336-1G>A	NA	NA	SNV	1069503	DM	2020-10-23	Glycogen storage disease, type IV;Glycogen storage disease IV, classic hepatic	https://www.ncbi.nlm.nih.gov/clinvar/variation/1069503	https://portal.biobase-international.com/hgmd/pro/mut.php?acc=CS067093	http://genome.ucsc.edu/cgi-bin/hgTracks?db=hg19&position=chr3%3A81630426-81630426&position=chr3%3A8.16304e+07=	splice_acceptor_variant	HC	likely_lof	VUS	4.7136e-06	1	212152	0	0	14024	0	0	24094	0	0	8790	0	0	15346	0	0	132	0	0	3620	0	0	11594	0	0	20766	9.9122e-06	1	100886	0	0	2584	0	0	220	0	0	36678	3.6414e-05	1	27462	0	0	10268	0	0	23674	0	0	5056	0	0	23190
3-81630428-T-C	LoF	GRCh37	GBE1	ENST00000429644.2	c.1336-2A>G	NA	NA	SNV	NA	NA	NA	NA	NA	NA	http://genome.ucsc.edu/cgi-bin/hgTracks?db=hg19&position=chr3%3A81630427-81630427&position=chr3%3A8.16304e+07=	splice_acceptor_variant	HC	likely_lof	VUS	4.738e-06	1	211058	0	0	14054	0	0	23624	0	0	8694	0	0	15320	0	0	132	0	0	3642	0	0	11546	0	0	20722	0	0	100574	0	0	2574	0	0	220	0	0	36702	0	0	27328	0	0	10228	0	0	23522	0	0	5022	4.3388e-05	1	23048
3-81586222-C-T	Both	GRCh37	GBE1	ENST00000429644.2	c.1643G>A	ENSP00000410833.2	p.Trp548Ter	SNV	2793	DM	2009-04-02	Glycogen storage disease IV, congenital neuromuscular|Glycogen storage disease, type IV	https://www.ncbi.nlm.nih.gov/clinvar/variation/2793	https://portal.biobase-international.com/hgmd/pro/mut.php?acc=CM073083	http://genome.ucsc.edu/cgi-bin/hgTracks?db=hg19&position=chr3%3A81586221-81586221&position=chr3%3A8.15862e+07=	stop_gained	HC	likely_lof	Pathogenic	1.0623e-05	2	188268	0	0	11182	0	0	20558	0	0	8342	8.643e-05	1	11570	0	0	134	0	0	2534	0.00011233	1	8902	0	0	20398	0	0	90584	0	0	2580	0	0	182	0	0	28346	0	0	25698	0	0	10054	0	0	23724	0	0	4164	4.6577e-05	1	21470
3-81627090-T-C	ACMG	GRCh37	GBE1	ENST00000429644.2	c.1604A>G	ENSP00000410833.2	p.Tyr535Cys	SNV	346787	DM	2017-04-28	GBE1-Related Disorders	https://www.ncbi.nlm.nih.gov/clinvar/variation/346787	https://portal.biobase-international.com/hgmd/pro/mut.php?acc=CM081269	http://genome.ucsc.edu/cgi-bin/hgTracks?db=hg19&position=chr3%3A81627089-81627089&position=chr3%3A8.16271e+07=	NA	NA	#N/A	Likely Pathogenic	1.1421e-05	3	262678	0	0	23044	0	0	30074	0	0	10060	0	0	18168	0	0	134	0	0	3548	0	0	12926	0	0	24740	2.4332e-05	3	123296	0	0	2650	0.00041511	2	4818	0	0	46918	3.1538e-05	1	31708	0	0	11444	0	0	25758	0	0	6574	0	0	26722
3-81627124-G-A	Both	GRCh37	GBE1	ENST00000429644.2	c.1570C>T	ENSP00000410833.2	p.Arg524Ter	SNV	2781	DM	2020-09-17	Glycogen storage disease IV, childhood neuromuscular|Glycogen storage disease IV, classic hepatic|Glycogen storage disease, type IV|not provided|Glycogen storage disease, type IV;Glycogen storage disease IV, classic hepatic	https://www.ncbi.nlm.nih.gov/clinvar/variation/2781	https://portal.biobase-international.com/hgmd/pro/mut.php?acc=CM960707	http://genome.ucsc.edu/cgi-bin/hgTracks?db=hg19&position=chr3%3A81627123-81627123&position=chr3%3A8.16271e+07=	stop_gained	HC	lof	Pathogenic	3.6964e-05	9	243478	0	0	15060	0	0	32560	0	0	9990	0	0	17558	0	0	134	0	0	3716	0	0	13708	0	0	21420	7.1746e-05	8	111504	0	0	2662	0	0	234	9.7728e-05	4	40930	0.0001315	4	30418	0	0	11374	0	0	25886	0	0	5848	3.3855e-05	1	29538
3-81635341-C-G	ACMG	GRCh37	GBE1	ENST00000429644.2	c.1237G>C	ENSP00000410833.2	p.Asp413His	SNV	NA	DM	NA	NA	NA	https://portal.biobase-international.com/hgmd/pro/mut.php?acc=CM143606	http://genome.ucsc.edu/cgi-bin/hgTracks?db=hg19&position=chr3%3A81635340-81635340&position=chr3%3A8.16353e+07=	NA	NA	#N/A	VUS	4.2548e-06	1	235030	0	0	14748	0	0	30406	0	0	9676	0	0	16872	0	0	132	0	0	3730	0	0	13010	0	0	21392	9.1859e-06	1	108862	0	0	2658	0	0	234	0	0	39194	0	0	29722	8.837e-05	1	11316	0	0	25738	0	0	5632	0	0	27442
3-81635342-C-CTA	LoF	GRCh37	GBE1	ENST00000429644.2	c.1237-3_1237-2dupTA	NA	NA	insertion	NA	NA	NA	NA	NA	NA	http://genome.ucsc.edu/cgi-bin/hgTracks?db=hg19&position=chr3%3A81635342-81635341&position=chr3%3A8.16353e+07=	splice_acceptor_variant	HC	not_lof	VUS	4.2576e-06	1	234872	0	0	14744	0	0	30368	0	0	9682	0	0	16878	0	0	132	0	0	3728	0	0	13018	0	0	21382	9.1924e-06	1	108786	0	0	2660	0	0	234	2.5555e-05	1	39132	0	0	29704	0	0	11316	0	0	25740	0	0	5614	0	0	27418
3-81640187-C-A	LoF	GRCh37	GBE1	ENST00000429644.2	c.1236+1G>T	NA	NA	SNV	NA	NA	NA	NA	NA	NA	http://genome.ucsc.edu/cgi-bin/hgTracks?db=hg19&position=chr3%3A81640186-81640186&position=chr3%3A8.16402e+07=	splice_donor_variant	HC	lof	VUS	3.1861e-05	1	31386	0.00011476	1	8714	0	0	848	0	0	290	0	0	1560	0	0	0	0	0	0	0	0	0	0	0	3474	0	0	15412	0	0	0	0	0	4590	0	0	8582	0	0	2134	0	0	106	0	0	0	0	0	1088	0	0	0
3-81627133-T-A	Both	GRCh37	GBE1	ENST00000429644.2	c.1561A>T	ENSP00000410833.2	p.Lys521Ter	SNV	1076542	NA	2020-02-29	Glycogen storage disease, type IV;Glycogen storage disease IV, classic hepatic	https://www.ncbi.nlm.nih.gov/clinvar/variation/1076542	NA	http://genome.ucsc.edu/cgi-bin/hgTracks?db=hg19&position=chr3%3A81627132-81627132&position=chr3%3A8.16271e+07=	stop_gained	HC	lof	Likely Pathogenic	4.0963e-06	1	244122	0	0	15140	0	0	32698	0	0	10010	5.6721e-05	1	17630	0	0	134	0	0	3724	7.2611e-05	1	13772	0	0	21464	0	0	111792	0	0	2662	0	0	234	0	0	41192	0	0	30450	0	0	11372	0	0	25882	0	0	5878	0	0	29510
3-81640195-A-C	ACMG	GRCh37	GBE1	ENST00000429644.2	c.1229T>G	ENSP00000410833.2	p.Ile410Arg	SNV	NA	DM	NA	NA	NA	https://portal.biobase-international.com/hgmd/pro/mut.php?acc=CM2110799	http://genome.ucsc.edu/cgi-bin/hgTracks?db=hg19&position=chr3%3A81640194-81640194&position=chr3%3A8.16402e+07=	NA	NA	#N/A	VUS	2.1806e-05	6	275152	0	0	23856	0	0	34282	0	0	10188	0.00031182	6	19242	0	0	134	0	0	3684	0.00036065	5	13864	0	0	24814	0	0	126232	0	0	2648	0	0	4832	0	0	49874	0	0	32382	0	0	11028	0	0	25468	0	0	6984	0	0	29554
3-81640316-C-A	LoF	GRCh37	GBE1	ENST00000429644.2	c.1109-1G>T	NA	NA	SNV	NA	NA	NA	NA	NA	NA	http://genome.ucsc.edu/cgi-bin/hgTracks?db=hg19&position=chr3%3A81640315-81640315&position=chr3%3A8.16403e+07=	splice_acceptor_variant	HC	not_lof	VUS	4.4861e-06	1	222910	0	0	13796	0	0	30774	0	0	9352	0	0	16260	0	0	130	0	0	3534	0	0	12596	0	0	20452	1.0026e-05	1	99744	0	0	2520	0	0	234	2.5175e-05	1	39722	0	0	27840	0	0	8390	0	0	21038	0	0	5476	0	0	27056
3-81643057-A-G	LoF	GRCh37	GBE1	ENST00000429644.2	c.1108+2T>C	NA	NA	SNV	NA	NA	NA	NA	NA	NA	http://genome.ucsc.edu/cgi-bin/hgTracks?db=hg19&position=chr3%3A81643056-81643056&position=chr3%3A8.16430e+07=	splice_donor_variant	HC	likely_lof	VUS	5.744e-06	1	174094	0	0	10082	0	0	24406	0.00011431	1	8748	0	0	12758	0	0	108	0	0	2856	0	0	9794	0	0	18078	0	0	73034	0	0	2040	0	0	214	0	0	35790	0	0	21988	0	0	3746	0	0	9256	0	0	4506	0	0	22482
3-81643104-G-A	ACMG	GRCh37	GBE1	ENST00000429644.2	c.1063C>T	ENSP00000410833.2	p.Arg355Cys	SNV	NA	DM	NA	NA	NA	https://portal.biobase-international.com/hgmd/pro/mut.php?acc=CM191623	http://genome.ucsc.edu/cgi-bin/hgTracks?db=hg19&position=chr3%3A81643103-81643103&position=chr3%3A8.16431e+07=	NA	NA	#N/A	VUS	3.3034e-05	7	211906	0	0	12872	0.00020016	6	29976	0	0	9276	6.4037e-05	1	15616	0	0	120	0	0	3436	8.2919e-05	1	12060	0	0	19836	0	0	93334	0	0	2440	0	0	228	0	0	39092	0	0	26404	0	0	6932	0	0	18238	0	0	5276	0	0	25720
3-81691930-A-C	Both	GRCh37	GBE1	ENST00000429644.2	c.992+2T>G	NA	NA	SNV	1066789	NA	2020-05-12	Glycogen storage disease, type IV;Glycogen storage disease IV, classic hepatic	https://www.ncbi.nlm.nih.gov/clinvar/variation/1066789	NA	http://genome.ucsc.edu/cgi-bin/hgTracks?db=hg19&position=chr3%3A81691929-81691929&position=chr3%3A8.16919e+07=	splice_donor_variant	HC	likely_lof	VUS	4.0267e-06	1	248344	0	0	15470	2.906e-05	1	34412	0	0	10034	0	0	17950	0	0	134	0	0	3800	0	0	14016	0	0	21452	0	0	112426	0	0	2662	0	0	242	0	0	41688	0	0	30568	0	0	11360	0	0	25906	0	0	6016	0	0	30584
3-81691938-T-C	ACMG	GRCh37	GBE1	ENST00000429644.2	c.986A>G	ENSP00000410833.2	p.Tyr329Cys	SNV	371439	DM	2021-07-22	Glycogen storage disease, type IV|not provided|Glycogen storage disease, type IV;Glycogen storage disease IV, classic hepatic|not specified|Adult polyglucosan body disease	https://www.ncbi.nlm.nih.gov/clinvar/variation/371439	https://portal.biobase-international.com/hgmd/pro/mut.php?acc=CM128776	http://genome.ucsc.edu/cgi-bin/hgTracks?db=hg19&position=chr3%3A81691937-81691937&position=chr3%3A8.16919e+07=	NA	NA	#N/A	VUS	0.00043599	122	279820	0.00012408	3	24178	0.00025525	9	35260	0.00019365	2	10328	0	0	19508	0	0	134	0	0	3800	0	0	14018	0	0	24946	0.00060979	78	127912	0.0022539	6	2662	0.00062215	3	4822	0.00043724	22	50316	0.00070276	23	32728	0.0015688	18	11474	0.00023157	6	25910	0.00042242	3	7102	0.00088276	27	30586
3-81627202-C-A	LoF	GRCh37	GBE1	ENST00000429644.2	c.1492G>T	ENSP00000410833.2	p.Glu498Ter	SNV	NA	NA	NA	NA	NA	NA	http://genome.ucsc.edu/cgi-bin/hgTracks?db=hg19&position=chr3%3A81627201-81627201&position=chr3%3A8.16272e+07=	stop_gained	HC	lof	Likely Pathogenic	4.1627e-06	1	240226	0	0	14796	0	0	32684	0	0	9882	0	0	17428	0	0	132	0	0	3688	0	0	13608	4.6909e-05	1	21318	0	0	109006	0	0	2620	0	0	240	0	0	40758	0	0	29858	0	0	10454	0	0	25076	0	0	5796	0	0	29316
3-81627225-AG-A	Both	GRCh37	GBE1	ENST00000429644.2	c.1468delC	ENSP00000410833.2	p.Leu490TrpfsTer5	deletion	449406	DM	2021-07-31	not provided|Glycogen storage disease, type IV|Glycogen storage disease, type IV;Glycogen storage disease IV, classic hepatic	https://www.ncbi.nlm.nih.gov/clinvar/variation/449406	https://portal.biobase-international.com/hgmd/pro/mut.php?acc=CD040899	http://genome.ucsc.edu/cgi-bin/hgTracks?db=hg19&position=chr3%3A81627225-81627225&position=chr3%3A8.16272e+07=	frameshift_variant	HC	lof	Likely Pathogenic	0.00011335	30	264672	0	0	23096	0.00078836	26	32980	0	0	9994	0	0	18468	0	0	130	0	0	3668	0	0	13112	0	0	24554	0	0	120234	0	0	2580	0	0	4820	0	0	49024	0	0	31008	0	0	9276	0	0	23526	0.00058997	4	6780	0	0	28566
3-81691969-G-A	ACMG	GRCh37	GBE1	ENST00000429644.2	c.955C>T	ENSP00000410833.2	p.His319Tyr	SNV	NA	DM	NA	NA	NA	https://portal.biobase-international.com/hgmd/pro/mut.php?acc=CM133477	http://genome.ucsc.edu/cgi-bin/hgTracks?db=hg19&position=chr3%3A81691968-81691968&position=chr3%3A8.16919e+07=	NA	NA	#N/A	VUS	2.0102e-05	5	248728	0	0	15480	0	0	34484	0	0	10050	0	0	17960	0	0	134	0	0	3804	0	0	14022	0	0	21520	2.6641e-05	3	112610	0	0	2662	0	0	242	2.3939e-05	1	41772	0	0	30644	8.7889e-05	1	11378	3.8592e-05	1	25912	0	0	6032	6.5377e-05	2	30592
3-81691974-C-T	ACMG	GRCh37	GBE1	ENST00000429644.2	c.950G>A	ENSP00000410833.2	p.Gly317Glu	SNV	NA	DM	NA	NA	NA	https://portal.biobase-international.com/hgmd/pro/mut.php?acc=CM2025908	http://genome.ucsc.edu/cgi-bin/hgTracks?db=hg19&position=chr3%3A81691973-81691973&position=chr3%3A8.16919e+07=	NA	NA	#N/A	VUS	4.0205e-06	1	248728	0	0	15480	2.9004e-05	1	34478	0	0	10050	0	0	17956	0	0	134	0	0	3800	0	0	14022	0	0	21524	0	0	112616	0	0	2662	0	0	242	0	0	41778	0	0	30646	0	0	11376	0	0	25912	0	0	6030	0	0	30594
3-81635278-G-A	Both	GRCh37	GBE1	ENST00000429644.2	c.1300C>T	ENSP00000410833.2	p.Arg434Ter	SNV	836518	NA	2020-10-13	Glycogen storage disease, type IV;Glycogen storage disease IV, classic hepatic	https://www.ncbi.nlm.nih.gov/clinvar/variation/836518	NA	http://genome.ucsc.edu/cgi-bin/hgTracks?db=hg19&position=chr3%3A81635277-81635277&position=chr3%3A8.16353e+07=	stop_gained	HC	lof	Likely Pathogenic	2.8558e-05	7	245114	0	0	15204	0.00015049	5	33224	0	0	10004	5.6721e-05	1	17630	0	0	130	0	0	3790	7.2939e-05	1	13710	0	0	21504	8.9527e-06	1	111698	0	0	2662	0	0	240	0	0	41058	0	0	30472	8.8013e-05	1	11362	0	0	25904	0	0	5918	0	0	29932
3-81635334-G-C	LoF	GRCh37	GBE1	ENST00000429644.2	c.1244C>G	ENSP00000410833.2	p.Ser415Ter	SNV	NA	NA	NA	NA	NA	NA	http://genome.ucsc.edu/cgi-bin/hgTracks?db=hg19&position=chr3%3A81635333-81635333&position=chr3%3A8.16353e+07=	stop_gained	HC	lof	Likely Pathogenic	4.1681e-06	1	239918	0	0	14992	0	0	31812	0	0	9838	0	0	17190	0	0	132	0	0	3750	0	0	13308	0	0	21448	0	0	110250	0	0	2660	0	0	238	0	0	40108	0	0	30096	0	0	11340	0	0	25808	0	0	5798	3.4977e-05	1	28590
3-81692085-C-T	ACMG	GRCh37	GBE1	ENST00000429644.2	c.839G>A	ENSP00000410833.2	p.Gly280Asp	SNV	NA	DM	NA	NA	NA	https://portal.biobase-international.com/hgmd/pro/mut.php?acc=CM202231	http://genome.ucsc.edu/cgi-bin/hgTracks?db=hg19&position=chr3%3A81692084-81692084&position=chr3%3A8.16921e+07=	NA	NA	#N/A	Do Not Include	0.0041841	1169	279392	0.00041415	10	24146	0.0029862	105	35162	0	0	10316	0	0	19438	0	0	134	0	0	3746	0	0	13998	0.0247	617	24980	0.0030777	393	127694	0.001127	3	2662	0.0037252	18	4832	0.0031991	161	50326	0.0024501	80	32652	0.0041199	47	11408	0.003254	84	25814	0.0062007	44	7096	0	0	30560
3-81692133-C-T	ACMG	GRCh37	GBE1	ENST00000429644.2	c.791G>A	ENSP00000410833.2	p.Gly264Glu	SNV	1074028	NA	2020-08-24	Glycogen storage disease, type IV;Glycogen storage disease IV, classic hepatic	https://www.ncbi.nlm.nih.gov/clinvar/variation/1074028	NA	http://genome.ucsc.edu/cgi-bin/hgTracks?db=hg19&position=chr3%3A81692132-81692132&position=chr3%3A8.16921e+07=	NA	NA	#N/A	VUS	4.194e-06	1	238438	0	0	14850	0	0	32864	0	0	9834	5.8507e-05	1	17092	0	0	134	0.00027594	1	3624	0	0	13334	0	0	21270	0	0	107140	0	0	2576	0	0	240	0	0	40942	0	0	29356	0	0	9832	0	0	24194	0	0	5822	0	0	29566
3-81635338-CA-C	Both	GRCh37	GBE1	ENST00000429644.2	c.1239delT	ENSP00000410833.2	p.Asp413GlufsTer23	deletion	449407	DM	2020-08-27	not provided|Glycogen storage disease, type IV;Glycogen storage disease IV, classic hepatic|Glycogen storage disease, type IV	https://www.ncbi.nlm.nih.gov/clinvar/variation/449407	https://portal.biobase-international.com/hgmd/pro/mut.php?acc=CD040898	http://genome.ucsc.edu/cgi-bin/hgTracks?db=hg19&position=chr3%3A81635338-81635338&position=chr3%3A8.16353e+07=	frameshift_variant	HC	lof	Likely Pathogenic	3.3586e-05	9	267968	0	0	23526	0.00022096	7	31680	0	0	10030	0	0	18576	0	0	132	0	0	3736	0	0	13150	0	0	24880	0	0	124682	0	0	2660	0	0	4830	0	0	48032	0	0	31972	0	0	11420	0	0	25768	0.00029499	2	6780	0	0	27814
3-81692139-C-T	ACMG	GRCh37	GBE1	ENST00000429644.2	c.785G>A	ENSP00000410833.2	p.Arg262His	SNV	437422	NA	2021-05-18	Adult polyglucosan body disease|Glycogen storage disease, type IV	https://www.ncbi.nlm.nih.gov/clinvar/variation/437422	NA	http://genome.ucsc.edu/cgi-bin/hgTracks?db=hg19&position=chr3%3A81692138-81692138&position=chr3%3A8.16921e+07=	NA	NA	#N/A	VUS	4.889e-05	13	265902	0.00017178	4	23286	6.0408e-05	2	33108	0	0	10052	5.4478e-05	1	18356	0	0	132	0.00027996	1	3572	0	0	13092	0	0	24598	4.1512e-05	5	120448	0	0	2556	0.00041408	2	4830	2.0308e-05	1	49242	6.4329e-05	2	31090	0	0	9382	0	0	23348	0.00014603	1	6848	0	0	29206
3-81692140-G-A	ACMG	GRCh37	GBE1	ENST00000429644.2	c.784C>T	ENSP00000410833.2	p.Arg262Cys	SNV	2791	DM	2016-11-15	Adult polyglucosan body disease|Glycogen storage disease IV, congenital neuromuscular	https://www.ncbi.nlm.nih.gov/clinvar/variation/2791	https://portal.biobase-international.com/hgmd/pro/mut.php?acc=CM061010	http://genome.ucsc.edu/cgi-bin/hgTracks?db=hg19&position=chr3%3A81692139-81692139&position=chr3%3A8.16921e+07=	NA	NA	#N/A	VUS	1.2905e-05	3	232462	0	0	14466	0	0	32006	0	0	9706	0	0	16592	0	0	134	0	0	3552	0	0	12906	0	0	21070	2.8853e-05	3	103974	0	0	2538	0	0	240	0	0	40514	0.00010444	3	28724	0	0	9020	0	0	22938	0	0	5718	0	0	28930
3-81640190-C-A	LoF	GRCh37	GBE1	ENST00000429644.2	c.1234G>T	ENSP00000410833.2	p.Glu412Ter	SNV	NA	NA	NA	NA	NA	NA	http://genome.ucsc.edu/cgi-bin/hgTracks?db=hg19&position=chr3%3A81640189-81640189&position=chr3%3A8.16402e+07=	stop_gained	HC	lof	Likely Pathogenic	1.2332e-05	3	243272	0	0	15118	0	0	33370	0	0	9854	0	0	17668	0	0	134	0	0	3686	0	0	13848	0	0	21290	2.7114e-05	3	110642	0	0	2646	0	0	240	0	0	41212	0	0	30182	0	0	10922	0.00011792	3	25440	0	0	5870	0	0	29460
3-81691938-T-G	ACMG	GRCh37	GBE1	ENST00000429644.2	c.986A>C	ENSP00000410833.2	p.Tyr329Ser	SNV	2777	DM	2021-08-27	Glycogen storage disease IV, nonprogressive hepatic|Glycogen storage disease, type IV|Adult polyglucosan body neuropathy|GBE1-Related Disorders|not provided|Glycogen storage disease IV, classic hepatic;Glycogen storage disease, type IV|Adult polyglucosan body disease;Glycogen storage disease, type IV|Adult polyglucosan body disease	https://www.ncbi.nlm.nih.gov/clinvar/variation/2777	https://portal.biobase-international.com/hgmd/pro/mut.php?acc=CM960705	http://genome.ucsc.edu/cgi-bin/hgTracks?db=hg19&position=chr3%3A81691937-81691937&position=chr3%3A8.16919e+07=	NA	NA	#N/A	Pathogenic	0.00031795	79	248464	0	0	15476	0	0	34418	0.0064754	65	10038	0	0	17952	0	0	134	0	0	3800	0	0	14018	0	0	21472	7.9999e-05	9	112502	0.00037566	1	2662	0	0	242	4.7929e-05	2	41728	0.00013075	4	30592	8.7966e-05	1	11368	3.8595e-05	1	25910	0.00083056	5	6020	0	0	30586
3-81695565-T-C	ACMG	GRCh37	GBE1	ENST00000429644.2	c.760A>G	ENSP00000410833.2	p.Thr254Ala	SNV	374517	DM	2021-08-20	not provided|Adult polyglucosan body disease|Glycogen storage disease, type IV|Glycogen storage disease, type IV;Glycogen storage disease IV, classic hepatic|not specified	https://www.ncbi.nlm.nih.gov/clinvar/variation/374517	https://portal.biobase-international.com/hgmd/pro/mut.php?acc=CM164605	http://genome.ucsc.edu/cgi-bin/hgTracks?db=hg19&position=chr3%3A81695564-81695564&position=chr3%3A8.16955e+07=	NA	NA	#N/A	VUS	5.3596e-05	13	242554	0	0	15214	0	0	32674	0	0	9958	0	0	17496	0	0	134	0	0	3776	0	0	13586	0	0	21494	0.00011695	13	111154	0	0	2662	0	0	240	0.0002207	9	40780	6.6063e-05	2	30274	8.7951e-05	1	11370	3.8718e-05	1	25828	0	0	5884	0	0	28680
3-81695604-T-C	ACMG	GRCh37	GBE1	ENST00000429644.2	c.721A>G	ENSP00000410833.2	p.Met241Val	SNV	346793	NA	2021-01-23	Adult polyglucosan body disease|Glycogen storage disease, type IV	https://www.ncbi.nlm.nih.gov/clinvar/variation/346793	NA	http://genome.ucsc.edu/cgi-bin/hgTracks?db=hg19&position=chr3%3A81695603-81695603&position=chr3%3A8.16956e+07=	NA	NA	#N/A	VUS	2.893e-05	7	241962	0	0	15074	0	0	32512	0	0	9968	0	0	17404	0	0	134	0	0	3736	0	0	13534	0	0	21494	5.4153e-05	6	110798	0	0	2660	0	0	240	7.4254e-05	3	40402	6.6116e-05	2	30250	8.7935e-05	1	11372	0	0	25874	0.00017218	1	5808	0	0	28904
3-81695617-C-G	ACMG	GRCh37	GBE1	ENST00000429644.2	c.708G>C	ENSP00000410833.2	p.Gln236His	SNV	2790	DM	2021-07-22	Glycogen storage disease IV, congenital neuromuscular|Glycogen storage disease, type IV	https://www.ncbi.nlm.nih.gov/clinvar/variation/2790	https://portal.biobase-international.com/hgmd/pro/mut.php?acc=CM061009	http://genome.ucsc.edu/cgi-bin/hgTracks?db=hg19&position=chr3%3A81695616-81695616&position=chr3%3A8.16956e+07=	NA	NA	#N/A	VUS	2.0772e-05	5	240712	0	0	15008	0	0	32220	0	0	9942	0	0	17296	0	0	134	0	0	3724	0	0	13438	0	0	21476	2.717e-05	3	110416	0	0	2660	0	0	240	0	0	40162	0	0	30136	0.00017596	2	11366	3.8682e-05	1	25852	0	0	5782	6.9999e-05	2	28572
3-81691968-T-C	ACMG	GRCh37	GBE1	ENST00000429644.2	c.956A>G	ENSP00000410833.2	p.His319Arg	SNV	843493	DM	2019-12-13	Glycogen storage disease, type IV;Glycogen storage disease IV, classic hepatic	https://www.ncbi.nlm.nih.gov/clinvar/variation/843493	https://portal.biobase-international.com/hgmd/pro/mut.php?acc=CM127948	http://genome.ucsc.edu/cgi-bin/hgTracks?db=hg19&position=chr3%3A81691967-81691967&position=chr3%3A8.16919e+07=	NA	NA	#N/A	Likely Pathogenic	4.0204e-06	1	248732	0	0	15480	0	0	34484	0	0	10050	0	0	17960	0	0	134	0	0	3804	0	0	14022	0	0	21520	8.88e-06	1	112612	0	0	2662	0	0	242	2.3937e-05	1	41776	0	0	30644	0	0	11376	0	0	25912	0	0	6032	0	0	30594
3-81692029-C-A	Both	GRCh37	GBE1	ENST00000429644.2	c.895G>T	ENSP00000410833.2	p.Gly299Ter	SNV	NA	DM	NA	NA	NA	https://portal.biobase-international.com/hgmd/pro/mut.php?acc=CM053896	http://genome.ucsc.edu/cgi-bin/hgTracks?db=hg19&position=chr3%3A81692028-81692028&position=chr3%3A8.16920e+07=	stop_gained	HC	lof	Likely Pathogenic	8.0415e-06	2	248710	0	0	15476	0	0	34456	0	0	10052	0	0	17954	0	0	134	0	0	3796	0	0	14024	0	0	21542	1.776e-05	2	112610	0	0	2662	0	0	242	0	0	41802	3.265e-05	1	30628	0	0	11368	3.8598e-05	1	25908	0	0	6028	0	0	30592
3-81695542-C-A	LoF	GRCh37	GBE1	ENST00000429644.2	c.782+1G>T	NA	NA	SNV	NA	NA	NA	NA	NA	NA	http://genome.ucsc.edu/cgi-bin/hgTracks?db=hg19&position=chr3%3A81695541-81695541&position=chr3%3A8.16955e+07=	splice_donor_variant	HC	likely_lof	Likely Pathogenic	4.3346e-06	1	230700	0	0	14966	0	0	29120	0	0	9482	0	0	16628	0	0	134	0	0	3758	0	0	12736	0	0	21270	0	0	108108	0	0	2648	0	0	238	0	0	39122	0	0	29342	0	0	11290	0	0	25468	0	0	5602	3.9179e-05	1	25524
3-81695619-G-A	LoF	GRCh37	GBE1	ENST00000429644.2	c.706C>T	ENSP00000410833.2	p.Gln236Ter	SNV	NA	NA	NA	NA	NA	NA	http://genome.ucsc.edu/cgi-bin/hgTracks?db=hg19&position=chr3%3A81695618-81695618&position=chr3%3A8.16956e+07=	stop_gained	HC	likely_lof	Likely Pathogenic	4.1697e-06	1	239824	0	0	14986	0	0	32028	0	0	9926	5.816e-05	1	17194	0	0	134	0	0	3706	7.4884e-05	1	13354	0	0	21452	0	0	110090	0	0	2660	0	0	240	0	0	39922	0	0	30062	0	0	11362	0	0	25844	0	0	5768	0	0	28380
3-81698027-A-G	ACMG	GRCh37	GBE1	ENST00000429644.2	c.671T>C	ENSP00000410833.2	p.Leu224Pro	SNV	2778	DM	2020-09-01	Adult polyglucosan body neuropathy|Glycogen storage disease IV, classic hepatic;Glycogen storage disease, type IV|Glycogen storage disease IV, nonprogressive hepatic|Glycogen storage disease, type IV	https://www.ncbi.nlm.nih.gov/clinvar/variation/2778	https://portal.biobase-international.com/hgmd/pro/mut.php?acc=CM960703	http://genome.ucsc.edu/cgi-bin/hgTracks?db=hg19&position=chr3%3A81698026-81698026&position=chr3%3A8.16980e+07=	NA	NA	#N/A	Likely Pathogenic	4.4088e-06	1	226820	0	0	13768	0	0	28858	0.00010529	1	9498	0	0	16172	0	0	126	0	0	3664	0	0	12382	0	0	20784	0	0	106106	0	0	2630	0	0	224	0	0	38152	0	0	28988	0	0	10922	0	0	25190	0	0	5430	0	0	26204
3-81698946-C-A	Both	GRCh37	GBE1	ENST00000429644.2	c.555+1G>T	NA	NA	SNV	632422	NA	2020-08-10	GBE1-Related Disorders|Glycogen storage disease, type IV;Glycogen storage disease IV, classic hepatic	https://www.ncbi.nlm.nih.gov/clinvar/variation/632422	NA	http://genome.ucsc.edu/cgi-bin/hgTracks?db=hg19&position=chr3%3A81698945-81698945&position=chr3%3A8.16989e+07=	splice_donor_variant	HC	lof	VUS	6.2536e-05	15	239860	0	0	15154	0.00044251	14	31638	0	0	9760	0	0	17468	0	0	134	0	0	3736	0	0	13598	0	0	21428	9.0572e-06	1	110410	0	0	2648	0	0	236	2.4717e-05	1	40458	0	0	30012	0	0	11316	0	0	25740	0	0	5822	0	0	28180
3-81698088-CAT-C	LoF	GRCh37	GBE1	ENST00000429644.2	c.608_609delAT	ENSP00000410833.2	p.His203ArgfsTer7	deletion	NA	NA	NA	NA	NA	NA	http://genome.ucsc.edu/cgi-bin/hgTracks?db=hg19&position=chr3%3A81698088-81698089&position=chr3%3A8.16981e+07=	frameshift_variant	HC	lof	Likely Pathogenic	4.2508e-06	1	235250	0	0	14226	0	0	32208	0	0	9764	0	0	16878	0	0	130	0	0	3694	0	0	13054	0	0	21002	9.3735e-06	1	106684	0	0	2624	0	0	232	0	0	40276	3.4032e-05	1	29384	0	0	10246	0	0	23922	0	0	5728	0	0	28760
3-81698135-T-G	ACMG	GRCh37	GBE1	ENST00000429644.2	c.563A>C	ENSP00000410833.2	p.His188Pro	SNV	NA	DM	NA	NA	NA	https://portal.biobase-international.com/hgmd/pro/mut.php?acc=CM100317	http://genome.ucsc.edu/cgi-bin/hgTracks?db=hg19&position=chr3%3A81698134-81698134&position=chr3%3A8.16981e+07=	NA	NA	#N/A	Likely Pathogenic	1.8327e-05	4	218256	0	0	13308	3.3889e-05	1	29508	0	0	9392	0	0	15706	0	0	118	0	0	3598	0	0	11990	0	0	20074	3.0391e-05	3	98712	0	0	2530	0	0	228	2.5613e-05	1	39042	3.6161e-05	1	27654	0	0	8736	4.8728e-05	1	20522	0	0	5422	0	0	26134
3-81699022-C-T	LoF	GRCh37	GBE1	ENST00000429644.2	c.480G>A	ENSP00000410833.2	p.Trp160Ter	SNV	NA	NA	NA	NA	NA	NA	http://genome.ucsc.edu/cgi-bin/hgTracks?db=hg19&position=chr3%3A81699021-81699021&position=chr3%3A8.16990e+07=	stop_gained	HC	lof	Likely Pathogenic	4.028e-06	1	248262	0	0	15442	0	0	34192	0	0	10052	0	0	17912	0	0	134	0	0	3784	0	0	13994	0	0	21530	8.8791e-06	1	112624	0	0	2662	0	0	242	0	0	41820	0	0	30638	8.7858e-05	1	11382	0	0	25880	0	0	6036	0	0	30474
3-81699071-AC-A	LoF	GRCh37	GBE1	ENST00000429644.2	c.430delG	ENSP00000410833.2	p.Val144Ter	deletion	NA	NA	NA	NA	NA	NA	http://genome.ucsc.edu/cgi-bin/hgTracks?db=hg19&position=chr3%3A81699071-81699071&position=chr3%3A8.16990e+07=	frameshift_variant	HC	lof	Likely Pathogenic	4.044e-06	1	247280	0	0	15398	0	0	34026	0	0	10024	0	0	17910	0	0	134	0	0	3790	0	0	13986	0	0	21502	8.9187e-06	1	112124	0	0	2658	0	0	242	2.4004e-05	1	41660	0	0	30452	0	0	11310	0	0	25802	0	0	5996	0	0	30300
3-81810627-G-C	LoF	GRCh37	GBE1	ENST00000429644.2	c.42C>G	ENSP00000410833.2	p.Tyr14Ter	SNV	NA	NA	NA	NA	NA	NA	http://genome.ucsc.edu/cgi-bin/hgTracks?db=hg19&position=chr3%3A81810626-81810626&position=chr3%3A8.18106e+07=	stop_gained	HC	likely_lof	VUS	3.1865e-05	1	31382	0	0	8702	0	0	848	0	0	288	0	0	1560	0	0	0	0	0	0	0	0	0	0.00028785	1	3474	0	0	15422	0	0	0	0	0	4588	0	0	8594	0	0	2134	0	0	106	0	0	0	0	0	1088	0	0	0
3-81810533-G-A	LoF	GRCh37	GBE1	ENST00000429644.2	c.136C>T	ENSP00000410833.2	p.Gln46Ter	SNV	NA	NA	NA	NA	NA	NA	http://genome.ucsc.edu/cgi-bin/hgTracks?db=hg19&position=chr3%3A81810532-81810532&position=chr3%3A8.18105e+07=	stop_gained	HC	likely_lof	Likely Pathogenic	8.1723e-06	2	244728	0	0	14800	0	0	34368	0	0	9874	0	0	17546	0	0	128	0	0	3778	0	0	13640	0	0	21466	1.8148e-05	2	110204	0	0	2660	0	0	236	2.503e-05	1	39952	3.3156e-05	1	30160	0	0	11314	0	0	25882	0	0	5926	0	0	30544
3-81754615-A-C	Patient Group	GRCh37	GBE1	ENST00000429644.2	c.293T>G	ENSP00000410833.2	p.Val98Gly	SNV	NA	NA	NA	NA	NA	NA	http://genome.ucsc.edu/cgi-bin/hgTracks?db=hg19&position=chr3%3A81754614-81754614&position=chr3%3A8.17546e+07=	NA	NA	#N/A	VUS	4.43e-06	1	225816	0	0	14110	0	0	30188	0	0	9520	0	0	16302	0	0	130	0	0	3660	0	0	12512	0	0	20944	9.7e-06	1	103112	0	0	2574	0	0	234	0	0	38530	3.5e-05	1	28554	0	0	9794	0	0	23426	0	0	5510	0	0	26130
4-108911221-G-GT	LoF	GRCh37	HADH	ENST00000603302.1	c.132+2dupT	NA	NA	insertion	NA	NA	NA	NA	NA	NA	http://genome.ucsc.edu/cgi-bin/hgTracks?db=hg19&position=chr4%3A108911221-108911220&position=chr4%3A1.08911e+08=	splice_donor_variant	HC	not_lof	VUS	4.33e-06	1	231190	0	0	14392	0	0	33678	0	0	9594	0	0	17564	0	0	58	0	0	3812	0	0	13694	0	0	19610	0	0	101594	0	0	2344	0	0	192	0	0	37082	0	0	27000	0	0	10442	0	0	24534	0.000176	1	5680	0	0	29078
4-108930953-C-A	ACMG	GRCh37	HADH	ENST00000603302.1	c.171C>A	ENSP00000474560.1	p.Asp57Glu	SNV	8019	NA	2015-08-18	Deficiency of 3-hydroxyacyl-CoA dehydrogenase	https://www.ncbi.nlm.nih.gov/clinvar/variation/8019	https://portal.biobase-international.com/hgmd/pro/mut.php?acc=CM114217	http://genome.ucsc.edu/cgi-bin/hgTracks?db=hg19&position=chr4%3A108930952-108930952&position=chr4%3A1.08931e+08=	NA	NA	#N/A	VUS	7.95e-06	2	251440	0	0	16254	0	0	34592	0	0	10080	0	0	18394	0	0	152	0	0	3818	0	0	14424	0	0	21648	1.76e-05	2	113718	0	0	2670	0	0	242	0	0	42204	3.23e-05	1	30970	8.7e-05	1	11498	0	0	26134	0	0	6138	0	0	30616
4-108930980-C-CA	LoF	GRCh37	HADH	ENST00000603302.1	c.203dupA	ENSP00000474560.1	p.Ile70AsnfsTer2	insertion	NA	NA	NA	NA	NA	NA	http://genome.ucsc.edu/cgi-bin/hgTracks?db=hg19&position=chr4%3A108930980-108930979&position=chr4%3A1.08931e+08=	frameshift_variant	HC	likely_not_lof	Do not include	3.98e-06	1	251450	0	0	16256	2.89e-05	1	34592	0	0	10078	0	0	18392	0	0	152	0	0	3818	0	0	14422	0	0	21648	0	0	113734	0	0	2670	0	0	242	0	0	42204	0	0	30986	0	0	11498	0	0	26134	0	0	6136	0	0	30614
4-108930994-A-AG	LoF	GRCh37	HADH	ENST00000603302.1	c.214dupG	ENSP00000474560.1	p.Glu72GlyfsTer4	insertion	NA	NA	NA	NA	NA	NA	http://genome.ucsc.edu/cgi-bin/hgTracks?db=hg19&position=chr4%3A108930994-108930993&position=chr4%3A1.08931e+08=	frameshift_variant	HC	uncertain	Likely Pathogenic	3.98e-06	1	251472	0	0	16256	0	0	34592	0	0	10078	0	0	18394	0	0	152	0	0	3818	0	0	14424	0	0	21646	8.79e-06	1	113752	0	0	2670	0	0	242	2.37e-05	1	42216	0	0	30988	0	0	11502	0	0	26134	0	0	6138	0	0	30616
4-108931023-A-T	LoF	GRCh37	HADH	ENST00000603302.1	c.241A>T	ENSP00000474560.1	p.Lys81Ter	SNV	NA	NA	NA	NA	NA	NA	http://genome.ucsc.edu/cgi-bin/hgTracks?db=hg19&position=chr4%3A108931022-108931022&position=chr4%3A1.08931e+08=	stop_gained	HC	not_lof	Do not include	3.98e-06	1	251444	0	0	16254	0	0	34592	0	0	10078	0	0	18394	0	0	152	0	0	3818	0	0	14424	0	0	21648	8.79e-06	1	113724	0	0	2670	0	0	240	0	0	42206	0	0	30980	8.7e-05	1	11498	0	0	26130	0	0	6138	0	0	30616
4-108931044-G-A	Both	GRCh37	HADH	ENST00000603302.1	c.261+1G>A	NA	NA	SNV	802082	DM	2019-05-28	Deficiency of 3-hydroxyacyl-CoA dehydrogenase	https://www.ncbi.nlm.nih.gov/clinvar/variation/802082	https://portal.biobase-international.com/hgmd/pro/mut.php?acc=CS114218	http://genome.ucsc.edu/cgi-bin/hgTracks?db=hg19&position=chr4%3A108931043-108931043&position=chr4%3A1.08931e+08=	splice_donor_variant	HC	lof	Likely Pathogenic	3.98e-06	1	251430	0	0	16254	0	0	34592	0	0	10078	0	0	18392	0	0	152	0	0	3818	0	0	14422	0	0	21646	8.79e-06	1	113718	0	0	2670	0	0	240	0	0	42198	3.23e-05	1	30980	0	0	11500	0	0	26130	0	0	6134	0	0	30616
4-108935585-A-G	LoF	GRCh37	HADH	ENST00000603302.1	c.262-2A>G	NA	NA	SNV	NA	NA	NA	NA	NA	NA	http://genome.ucsc.edu/cgi-bin/hgTracks?db=hg19&position=chr4%3A108935584-108935584&position=chr4%3A1.08936e+08=	splice_acceptor_variant	HC	likely_lof	VUS	1.77e-05	5	282866	0.00016	4	24970	2.82e-05	1	35440	0	0	10370	0	0	19954	0	0	152	0	0	3818	0	0	14424	0	0	25116	0	0	129178	0	0	2670	0	0	4826	0	0	50812	0	0	33126	0	0	11610	0	0	26134	0	0	7224	0	0	30614
4-108935698-A-AATTC	Both	GRCh37	HADH	ENST00000603302.1	c.374_375insTTCA	ENSP00000474560.1	p.Lys125AsnfsTer17	insertion	432053	NA	2017-05-26	not provided	https://www.ncbi.nlm.nih.gov/clinvar/variation/432053	NA	http://genome.ucsc.edu/cgi-bin/hgTracks?db=hg19&position=chr4%3A108935698-108935697&position=chr4%3A1.08936e+08=	frameshift_variant	HC	lof	Likely Pathogenic	3.98e-06	1	251492	0	0	16256	0	0	34592	0	0	10080	5.44e-05	1	18394	0	0	152	0	0	3818	6.93e-05	1	14424	0	0	21648	0	0	113766	0	0	2670	0	0	242	0	0	42222	0	0	30994	0	0	11504	0	0	26134	0	0	6140	0	0	30616
4-108935731-A-G	ACMG	GRCh37	HADH	ENST00000603302.1	c.406A>G	ENSP00000474560.1	p.Lys136Glu	SNV	NA	DM	NA	NA	NA	https://portal.biobase-international.com/hgmd/pro/mut.php?acc=CM111689	http://genome.ucsc.edu/cgi-bin/hgTracks?db=hg19&position=chr4%3A108935730-108935730&position=chr4%3A1.08936e+08=	NA	NA	#N/A	VUS	3.23e-05	1	30960	0.000116	1	8652	0	0	796	0	0	290	0	0	1556	0	0	0	0	0	0	0	0	0	0	0	3328	0	0	15278	0	0	0	0	0	4518	0	0	8534	0	0	2120	0	0	106	0	0	0	0	0	1060	0	0	0
4-108940730-C-T	LoF	GRCh37	HADH	ENST00000603302.1	c.454C>T	ENSP00000474560.1	p.Gln152Ter	SNV	NA	NA	NA	NA	NA	NA	http://genome.ucsc.edu/cgi-bin/hgTracks?db=hg19&position=chr4%3A108940729-108940729&position=chr4%3A1.08941e+08=	stop_gained	HC	lof	Likely Pathogenic	3.98e-06	1	251482	0	0	16256	0	0	34590	0	0	10080	0	0	18394	0	0	152	0	0	3818	0	0	14424	0	0	21648	8.79e-06	1	113758	0	0	2670	0	0	242	0	0	42216	0	0	30994	0	0	11504	3.83e-05	1	26132	0	0	6140	0	0	30616
4-108940794-A-ACC	LoF	GRCh37	HADH	ENST00000603302.1	c.520_521dupCC	ENSP00000474560.1	p.Val175GlnfsTer5	insertion	NA	NA	NA	NA	NA	NA	http://genome.ucsc.edu/cgi-bin/hgTracks?db=hg19&position=chr4%3A108940794-108940793&position=chr4%3A1.08941e+08=	frameshift_variant	HC	lof	Likely Pathogenic	3.98e-06	1	251472	0	0	16256	0	0	34592	0	0	10080	0	0	18394	0	0	152	0	0	3818	0	0	14424	0	0	21648	8.79e-06	1	113746	0	0	2670	0	0	242	0	0	42206	3.23e-05	1	30990	0	0	11504	0	0	26134	0	0	6140	0	0	30616
4-108940810-GA-G	LoF	GRCh37	HADH	ENST00000603302.1	c.537delA	ENSP00000474560.1	p.Lys179AsnfsTer10	deletion	NA	NA	NA	NA	NA	NA	http://genome.ucsc.edu/cgi-bin/hgTracks?db=hg19&position=chr4%3A108940810-108940810&position=chr4%3A1.08941e+08=	frameshift_variant	HC	lof	Likely Pathogenic	3.98e-06	1	251458	0	0	16256	2.89e-05	1	34592	0	0	10080	0	0	18394	0	0	152	0	0	3818	0	0	14424	0	0	21648	0	0	113732	0	0	2670	0	0	242	0	0	42200	0	0	30984	0	0	11502	0	0	26134	0	0	6140	0	0	30616
4-108944669-TC-T	Both	GRCh37	HADH	ENST00000603302.1	c.587delC	ENSP00000474560.1	p.Ser196PhefsTer3	deletion	802083	DM	2019-05-28	Deficiency of 3-hydroxyacyl-CoA dehydrogenase	https://www.ncbi.nlm.nih.gov/clinvar/variation/802083	https://portal.biobase-international.com/hgmd/pro/mut.php?acc=CD114219	http://genome.ucsc.edu/cgi-bin/hgTracks?db=hg19&position=chr4%3A108944669-108944669&position=chr4%3A1.08945e+08=	frameshift_variant	HC	lof	Likely Pathogenic	3.98e-06	1	251438	0	0	16256	2.89e-05	1	34592	0	0	10080	0	0	18394	0	0	152	0	0	3818	0	0	14424	0	0	21646	0	0	113718	0	0	2670	0	0	242	0	0	42198	0	0	30978	0	0	11500	0	0	26130	0	0	6136	0	0	30616
4-108948883-T-C	ACMG	GRCh37	HADH	ENST00000603302.1	c.676T>C	ENSP00000474560.1	p.Tyr226His	SNV	212734	DM	2018-11-01	Deficiency of 3-hydroxyacyl-CoA dehydrogenase	https://www.ncbi.nlm.nih.gov/clinvar/variation/212734	https://portal.biobase-international.com/hgmd/pro/mut.php?acc=CM064046	http://genome.ucsc.edu/cgi-bin/hgTracks?db=hg19&position=chr4%3A108948882-108948882&position=chr4%3A1.08949e+08=	NA	NA	#N/A	VUS	8.13e-05	23	282832	0	0	24960	0	0	35440	0	0	10370	0	0	19952	0	0	152	0	0	3818	0	0	14422	3.98e-05	1	25108	0.000163	21	129162	0	0	2670	0	0	4814	0.000315	16	50806	0.000121	4	33132	0	0	11606	3.83e-05	1	26134	0.000138	1	7226	0	0	30614
4-108948913-C-T	Both	GRCh37	HADH	ENST00000603302.1	c.706C>T	ENSP00000474560.1	p.Arg236Ter	SNV	39482	DM	2011-03-01	Hyperinsulinemic hypoglycemia, familial, 4	https://www.ncbi.nlm.nih.gov/clinvar/variation/39482	https://portal.biobase-international.com/hgmd/pro/mut.php?acc=CM093189	http://genome.ucsc.edu/cgi-bin/hgTracks?db=hg19&position=chr4%3A108948912-108948912&position=chr4%3A1.08949e+08=	stop_gained	HC	lof	Likely Pathogenic	1.42e-05	4	282678	8.02e-05	2	24952	0	0	35434	0	0	10368	0	0	19934	0	0	152	0	0	3818	0	0	14408	0	0	25062	1.55e-05	2	129094	0	0	2668	0	0	4800	0	0	50794	0	0	33106	0.000173	2	11594	0	0	26132	0	0	7222	0	0	30612
4-108953510-C-A	LoF	GRCh37	HADH	ENST00000603302.1	c.737C>A	ENSP00000474560.1	p.Ser246Ter	SNV	1028360	NA	2019-03-27	Deficiency of 3-hydroxyacyl-CoA dehydrogenase	https://www.ncbi.nlm.nih.gov/clinvar/variation/1028360	NA	http://genome.ucsc.edu/cgi-bin/hgTracks?db=hg19&position=chr4%3A108953509-108953509&position=chr4%3A1.08953e+08=	stop_gained	HC	not_lof	VUS	8.28e-06	2	241514	0.00014	2	14278	0	0	34416	0	0	9920	0	0	17856	0	0	120	0	0	3818	0	0	13918	0	0	21534	0	0	107174	0	0	1976	0	0	200	0	0	38896	0	0	29168	0	0	11156	0	0	25778	0	0	5974	0	0	30362
4-108953513-GT-G	LoF	GRCh37	HADH	ENST00000603302.1	c.743delT	ENSP00000474560.1	p.Leu248TrpfsTer5	deletion	NA	NA	NA	NA	NA	NA	http://genome.ucsc.edu/cgi-bin/hgTracks?db=hg19&position=chr4%3A108953513-108953513&position=chr4%3A1.08953e+08=	frameshift_variant	HC	not_lof	VUS	4.14e-06	1	241514	0	0	14278	0	0	34412	0	0	9920	0	0	17856	0	0	120	0	0	3818	0	0	13918	0	0	21534	9.33e-06	1	107178	0	0	1976	0	0	200	0	0	38896	0	0	29170	0	0	11158	3.88e-05	1	25778	0	0	5974	0	0	30362
4-108953534-G-A	LoF	GRCh37	HADH	ENST00000603302.1	c.760+1G>A	NA	NA	SNV	NA	NA	NA	NA	NA	NA	http://genome.ucsc.edu/cgi-bin/hgTracks?db=hg19&position=chr4%3A108953533-108953533&position=chr4%3A1.08954e+08=	splice_donor_variant	HC	not_lof	VUS	8.28e-06	2	241522	0.00014	2	14276	0	0	34412	0	0	9922	0	0	17856	0	0	120	0	0	3818	0	0	13918	0	0	21534	0	0	107184	0	0	1976	0	0	200	0	0	38902	0	0	29170	0	0	11158	0	0	25778	0	0	5976	0	0	30362
4-108953535-T-C	LoF	GRCh37	HADH	ENST00000603302.1	c.760+2T>C	NA	NA	SNV	NA	NA	NA	NA	NA	NA	http://genome.ucsc.edu/cgi-bin/hgTracks?db=hg19&position=chr4%3A108953534-108953534&position=chr4%3A1.08954e+08=	splice_donor_variant	HC	not_lof	VUS	4.14e-06	1	241510	0	0	14276	0	0	34402	0	0	9920	0	0	17856	0	0	120	0	0	3818	0	0	13918	0	0	21534	0	0	107184	0	0	1976	0	0	200	0	0	38902	0	0	29170	0	0	11158	0	0	25778	0	0	5976	3.29e-05	1	30362
4-108955394-G-T	LoF	GRCh37	HADH	ENST00000603302.1	c.878-1G>T	NA	NA	SNV	NA	NA	NA	NA	NA	NA	http://genome.ucsc.edu/cgi-bin/hgTracks?db=hg19&position=chr4%3A108955393-108955393&position=chr4%3A1.08955e+08=	splice_acceptor_variant	HC	not_lof	VUS	3.98e-06	1	251442	0	0	16256	0	0	34592	0	0	10078	0	0	18392	0	0	152	0	0	3816	0	0	14424	0	0	21648	8.79e-06	1	113724	0	0	2670	0	0	242	0	0	42192	3.23e-05	1	30984	0	0	11504	0	0	26132	0	0	6138	0	0	30614
4-108955475-G-A	ACMG	GRCh37	HADH	ENST00000603302.1	c.958G>A	ENSP00000474560.1	p.Gly320Ser	SNV	NA	DM	NA	NA	NA	https://portal.biobase-international.com/hgmd/pro/mut.php?acc=CM125145	http://genome.ucsc.edu/cgi-bin/hgTracks?db=hg19&position=chr4%3A108955474-108955474&position=chr4%3A1.08955e+08=	NA	NA	#N/A	VUS	3.58e-05	9	251478	0	0	16256	8.67e-05	3	34592	0	0	10078	5.44e-05	1	18394	0	0	152	0	0	3818	6.93e-05	1	14424	0	0	21648	2.64e-05	3	113754	0	0	2670	0	0	242	2.37e-05	1	42212	3.23e-05	1	30992	8.69e-05	1	11504	0	0	26134	0.000163	1	6140	3.27e-05	1	30616
10-100177428-C-T	ACMG	GRCh37	HPS1	ENST00000325103.6	c.1996G>A	ENSP00000326649.6	p.Glu666Lys	SNV	NA	DM	NA	NA	NA	https://portal.biobase-international.com/hgmd/pro/mut.php?acc=CM1922379	http://genome.ucsc.edu/cgi-bin/hgTracks?db=hg19&position=chr10%3A100177427-100177427&position=chr10%3A1.00177e+08=	NA	NA	#N/A	VUS	8.04e-06	2	248814	6.17e-05	1	16198	0	0	34556	0	0	10046	5.44e-05	1	18380	0	0	152	0.000262	1	3818	0	0	14410	0	0	21628	0	0	111286	0	0	2660	0	0	240	0	0	40336	0	0	30540	0	0	11434	0	0	26076	0	0	6106	0	0	30614
10-100177935-T-C	ACMG	GRCh37	HPS1	ENST00000325103.6	c.1937A>G	ENSP00000326649.6	p.Tyr646Cys	SNV	NA	DM	NA	NA	NA	https://portal.biobase-international.com/hgmd/pro/mut.php?acc=CM200854	http://genome.ucsc.edu/cgi-bin/hgTracks?db=hg19&position=chr10%3A100177934-100177934&position=chr10%3A1.00178e+08=	NA	NA	#N/A	VUS	4.03e-06	1	248172	0	0	16198	0	0	34042	0	0	9824	0	0	18290	0	0	148	0	0	3808	0	0	14334	0	0	21474	8.91e-06	1	112268	0.000376	1	2662	0	0	238	0	0	41318	0	0	30528	0	0	11418	0	0	26104	0	0	6038	0	0	30038
10-100177939-AG-A	Both	GRCh37	HPS1	ENST00000325103.6	c.1932delC	ENSP00000326649.6	p.Tyr645ThrfsTer80	deletion	962245	DM	2020-10-09	not provided|Hermansky-Pudlak syndrome	https://www.ncbi.nlm.nih.gov/clinvar/variation/962245	https://portal.biobase-international.com/hgmd/pro/mut.php?acc=CD096026	http://genome.ucsc.edu/cgi-bin/hgTracks?db=hg19&position=chr10%3A100177939-100177939&position=chr10%3A1.00178e+08=	frameshift_variant	HC	not_lof	Likely Pathogenic	4.03e-06	1	248374	0	0	16198	0	0	34052	0	0	9844	5.47e-05	1	18292	0	0	148	0	0	3814	6.98e-05	1	14330	0	0	21494	0	0	112382	0	0	2662	0	0	238	0	0	41370	0	0	30576	0	0	11426	0	0	26110	0	0	6038	0	0	30074
10-100178015-C-T	Both	GRCh37	HPS1	ENST00000325103.6	c.1858-1G>A	NA	NA	SNV	NA	DM	NA	NA	NA	https://portal.biobase-international.com/hgmd/pro/mut.php?acc=CS200856	http://genome.ucsc.edu/cgi-bin/hgTracks?db=hg19&position=chr10%3A100178014-100178014&position=chr10%3A1.00178e+08=	splice_acceptor_variant	HC	likely_lof	Pathogenic	8.15e-06	2	245494	0	0	16128	0	0	33770	0	0	9646	0	0	18144	0	0	150	0	0	3760	0	0	14234	0	0	21358	1.8e-05	2	110986	0	0	2654	0	0	234	2.46e-05	1	40584	3.33e-05	1	30038	0	0	11388	0	0	26088	0	0	5970	0	0	29492
10-100179852-G-A	Both	GRCh37	HPS1	ENST00000325103.6	c.1807C>T	ENSP00000326649.6	p.Gln603Ter	SNV	627613	DM	2019-03-26	Hermansky-Pudlak syndrome 1	https://www.ncbi.nlm.nih.gov/clinvar/variation/627613	https://portal.biobase-international.com/hgmd/pro/mut.php?acc=CM1916744	http://genome.ucsc.edu/cgi-bin/hgTracks?db=hg19&position=chr10%3A100179851-100179851&position=chr10%3A1.00180e+08=	stop_gained	HC	not_lof	Pathogenic	3.18e-05	1	31410	0	0	8716	0	0	848	0	0	290	0	0	1560	0	0	0	0	0	0	0	0	0	0	0	3474	6.48e-05	1	15434	0	0	0	0	0	4592	0	0	8598	0.000468	1	2138	0	0	106	0	0	0	0	0	1088	0	0	0
10-100179872-C-A	ACMG	GRCh37	HPS1	ENST00000325103.6	c.1787G>T	ENSP00000326649.6	p.Gly596Val	SNV	NA	DM	NA	NA	NA	https://portal.biobase-international.com/hgmd/pro/mut.php?acc=CM1919169	http://genome.ucsc.edu/cgi-bin/hgTracks?db=hg19&position=chr10%3A100179871-100179871&position=chr10%3A1.00180e+08=	NA	NA	#N/A	VUS	3.99e-06	1	250722	6.15e-05	1	16256	0	0	34592	0	0	10072	0	0	18394	0	0	152	0	0	3818	0	0	14424	0	0	21646	0	0	113016	0	0	2668	0	0	242	0	0	41570	0	0	30914	0	0	11488	0	0	26134	0	0	6130	0	0	30616
10-100179896-A-G	ACMG	GRCh37	HPS1	ENST00000325103.6	c.1763T>C	ENSP00000326649.6	p.Leu588Pro	SNV	NA	DM	NA	NA	NA	https://portal.biobase-international.com/hgmd/pro/mut.php?acc=CM1919168	http://genome.ucsc.edu/cgi-bin/hgTracks?db=hg19&position=chr10%3A100179895-100179895&position=chr10%3A1.00180e+08=	NA	NA	#N/A	VUS	4e-06	1	250052	0	0	16256	0	0	34590	0	0	10070	5.44e-05	1	18394	0	0	152	0.000262	1	3818	0	0	14424	0	0	21648	0	0	112350	0	0	2668	0	0	242	0	0	40962	0	0	30868	0	0	11476	0	0	26134	0	0	6128	0	0	30616
10-100179900-G-A	LoF	GRCh37	HPS1	ENST00000325103.6	c.1759C>T	ENSP00000326649.6	p.Gln587Ter	SNV	NA	NA	NA	NA	NA	NA	http://genome.ucsc.edu/cgi-bin/hgTracks?db=hg19&position=chr10%3A100179899-100179899&position=chr10%3A1.00180e+08=	stop_gained	HC	lof	Likely Pathogenic	4e-06	1	249974	0	0	16254	2.89e-05	1	34586	0	0	10068	0	0	18394	0	0	152	0	0	3818	0	0	14424	0	0	21648	0	0	112280	0	0	2668	0	0	242	0	0	40904	0	0	30860	0	0	11472	0	0	26134	0	0	6128	0	0	30616
10-100179917-T-G	Both	GRCh37	HPS1	ENST00000325103.6	c.1744-2A>C	NA	NA	SNV	21097	DM	2020-01-03	Hermansky-Pudlak syndrome 1|Hermansky-Pudlak syndrome|not provided	https://www.ncbi.nlm.nih.gov/clinvar/variation/21097	https://portal.biobase-international.com/hgmd/pro/mut.php?acc=CS991425	http://genome.ucsc.edu/cgi-bin/hgTracks?db=hg19&position=chr10%3A100179916-100179916&position=chr10%3A1.00180e+08=	splice_acceptor_variant	HC	likely_not_lof	Likely Pathogenic	1.2e-05	3	249556	0	0	16252	0	0	34590	0	0	10070	0	0	18394	0	0	152	0	0	3818	0	0	14424	0	0	21646	2.68e-05	3	111860	0	0	2668	0	0	242	4.94e-05	2	40524	3.24e-05	1	30822	0	0	11470	0	0	26134	0	0	6128	0	0	30616
10-100182144-AGCCAGCG-A	LoF	GRCh37	HPS1	ENST00000325103.6	c.1718_1724delCGCTGGC	ENSP00000326649.6	p.Pro573LeufsTer11	deletion	NA	NA	NA	NA	NA	NA	http://genome.ucsc.edu/cgi-bin/hgTracks?db=hg19&position=chr10%3A100182144-100182150&position=chr10%3A1.00182e+08=	frameshift_variant	HC	lof	Likely Pathogenic	3.98e-06	1	251408	0	0	16246	2.89e-05	1	34588	0	0	10080	0	0	18388	0	0	150	0	0	3818	0	0	14420	0	0	21640	0	0	113714	0	0	2670	0	0	238	0	0	42200	0	0	30974	0	0	11498	0	0	26134	0	0	6138	0	0	30614
10-100182237-G-T	ACMG	GRCh37	HPS1	ENST00000325103.6	c.1632C>A	ENSP00000326649.6	p.Phe544Leu	SNV	812729	DM	-	Hermansky-Pudlak syndrome 1	https://www.ncbi.nlm.nih.gov/clinvar/variation/812729	https://portal.biobase-international.com/hgmd/pro/mut.php?acc=CM2017208	http://genome.ucsc.edu/cgi-bin/hgTracks?db=hg19&position=chr10%3A100182236-100182236&position=chr10%3A1.00182e+08=	NA	NA	#N/A	VUS	3.98e-06	1	251444	0	0	16256	0	0	34590	0	0	10076	0	0	18388	0	0	152	0	0	3818	0	0	14418	0	0	21646	8.79e-06	1	113736	0	0	2664	0	0	240	0	0	42208	0	0	30994	8.69e-05	1	11502	0	0	26128	0	0	6136	0	0	30616
10-100183508-A-C	LoF	GRCh37	HPS1	ENST00000325103.6	c.1532+2T>G	NA	NA	SNV	NA	NA	NA	NA	NA	NA	http://genome.ucsc.edu/cgi-bin/hgTracks?db=hg19&position=chr10%3A100183507-100183507&position=chr10%3A1.00183e+08=	splice_donor_variant	HC	lof	VUS	3.98e-06	1	251250	0	0	16230	0	0	34574	0	0	10070	0	0	18390	0	0	150	0	0	3818	0	0	14422	0	0	21632	8.8e-06	1	113618	0	0	2670	0	0	242	0	0	42166	0	0	30922	8.7e-05	1	11496	0	0	26122	0	0	6128	0	0	30608
10-100183508-A-T	LoF	GRCh37	HPS1	ENST00000325103.6	c.1532+2T>A	NA	NA	SNV	NA	NA	NA	NA	NA	NA	http://genome.ucsc.edu/cgi-bin/hgTracks?db=hg19&position=chr10%3A100183507-100183507&position=chr10%3A1.00183e+08=	splice_donor_variant	HC	likely_lof	VUS	3.98e-06	1	251250	0	0	16230	0	0	34574	0	0	10070	0	0	18390	0	0	150	0	0	3818	0	0	14422	0	0	21632	8.8e-06	1	113618	0	0	2670	0	0	242	0	0	42166	0	0	30922	8.7e-05	1	11496	0	0	26122	0	0	6128	0	0	30608
10-100183509-C-G	LoF	GRCh37	HPS1	ENST00000325103.6	c.1532+1G>C	NA	NA	SNV	NA	NA	NA	NA	NA	NA	http://genome.ucsc.edu/cgi-bin/hgTracks?db=hg19&position=chr10%3A100183508-100183508&position=chr10%3A1.00183e+08=	splice_donor_variant	HC	likely_lof	VUS	3.98e-06	1	251228	0	0	16230	0	0	34574	0	0	10070	0	0	18390	0	0	150	0	0	3818	0	0	14422	4.62e-05	1	21624	0	0	113602	0	0	2670	0	0	242	0	0	42154	0	0	30922	0	0	11494	0	0	26120	0	0	6128	0	0	30610
10-100183510-C-CTGCAGGTGCAGGT	LoF	GRCh37	HPS1	ENST00000325103.6	c.1531_1532insACCTGCACCTGCA	ENSP00000326649.6	p.Arg511HisfsTer75	insertion	NA	NA	NA	NA	NA	NA	http://genome.ucsc.edu/cgi-bin/hgTracks?db=hg19&position=chr10%3A100183510-100183509&position=chr10%3A1.00183e+08=	frameshift_variant	HC	likely_lof	Likely Pathogenic	3.98e-06	1	251232	0	0	16234	0	0	34572	0	0	10074	0	0	18388	0	0	150	0	0	3818	0	0	14420	0	0	21624	8.8e-06	1	113604	0	0	2670	0	0	242	0	0	42148	0	0	30926	8.7e-05	1	11496	0	0	26122	0	0	6126	0	0	30610
10-100183529-G-A	LoF	GRCh37	HPS1	ENST00000325103.6	c.1513C>T	ENSP00000326649.6	p.Gln505Ter	SNV	NA	NA	NA	NA	NA	NA	http://genome.ucsc.edu/cgi-bin/hgTracks?db=hg19&position=chr10%3A100183528-100183528&position=chr10%3A1.00184e+08=	stop_gained	HC	lof	Pathogenic	3.98e-06	1	251198	0	0	16232	0	0	34568	0	0	10062	0	0	18390	0	0	150	0	0	3818	0	0	14422	0	0	21624	8.8e-06	1	113578	0	0	2670	0	0	242	0	0	42152	0	0	30904	0	0	11492	3.83e-05	1	26118	0	0	6130	0	0	30614
10-100183535-G-A	Both	GRCh37	HPS1	ENST00000325103.6	c.1507C>T	ENSP00000326649.6	p.Gln503Ter	SNV	NA	DM	NA	NA	NA	https://portal.biobase-international.com/hgmd/pro/mut.php?acc=CM1917101	http://genome.ucsc.edu/cgi-bin/hgTracks?db=hg19&position=chr10%3A100183534-100183534&position=chr10%3A1.00184e+08=	stop_gained	HC	lof	Pathogenic	3.98e-06	1	251198	0	0	16228	0	0	34566	0	0	10062	0	0	18390	0	0	152	0	0	3818	0	0	14420	0	0	21632	0	0	113576	0	0	2670	0	0	242	0	0	42150	0	0	30908	0	0	11492	0	0	26114	0	0	6130	3.27e-05	1	30614
10-100183554-T-TGGGCCTCCCCTGCTGG	Both	GRCh37	HPS1	ENST00000325103.6	c.1472_1487dupCCAGCAGGGGAGGCCC	ENSP00000326649.6	p.His497GlnfsTer90	insertion	5277	DM	2019-11-29	Hermansky-Pudlak syndrome 1|not provided|Hermansky-Pudlak syndrome|Inborn genetic diseases	https://www.ncbi.nlm.nih.gov/clinvar/variation/5277	https://portal.biobase-international.com/hgmd/pro/mut.php?acc=CI962294	http://genome.ucsc.edu/cgi-bin/hgTracks?db=hg19&position=chr10%3A100183554-100183553&position=chr10%3A1.00184e+08=	frameshift_variant	HC	lof	Pathogenic	3.19e-05	9	282466	0	0	24918	0.000198	7	35412	0	0	10356	0	0	19946	0	0	150	0	0	3818	0	0	14418	0	0	25084	0	0	128920	0	0	2670	0	0	4826	0	0	50708	0	0	33006	0	0	11594	0	0	26116	0.000277	2	7214	0	0	30616
10-100183560-T-TC	LoF	GRCh37	HPS1	ENST00000325103.6	c.1481dupG	ENSP00000326649.6	p.Gly495ArgfsTer87	insertion	NA	NA	NA	NA	NA	NA	http://genome.ucsc.edu/cgi-bin/hgTracks?db=hg19&position=chr10%3A100183560-100183559&position=chr10%3A1.00184e+08=	frameshift_variant	HC	lof	Likely Pathogenic	3.98e-06	1	251096	6.17e-05	1	16208	0	0	34562	0	0	10064	0	0	18388	0	0	152	0	0	3818	0	0	14418	0	0	21620	0	0	113514	0	0	2670	0	0	242	0	0	42134	0	0	30874	0	0	11482	0	0	26112	0	0	6124	0	0	30616
10-100183568-T-TG	LoF	GRCh37	HPS1	ENST00000325103.6	c.1473dupC	ENSP00000326649.6	p.Ser492GlnfsTer90	insertion	1030663	NA	2019-03-08	Hermansky-Pudlak syndrome 1	https://www.ncbi.nlm.nih.gov/clinvar/variation/1030663	NA	http://genome.ucsc.edu/cgi-bin/hgTracks?db=hg19&position=chr10%3A100183568-100183567&position=chr10%3A1.00184e+08=	frameshift_variant	HC	likely_not_lof	Do not include	3.98e-06	1	251052	0	0	16198	0	0	34556	0	0	10062	0	0	18388	0	0	152	0	0	3818	0	0	14418	0	0	21614	8.81e-06	1	113494	0	0	2666	0	0	242	2.37e-05	1	42120	0	0	30868	0	0	11480	0	0	26118	0	0	6126	0	0	30614
10-100183582-AGAAAGTTCAGCCGGTAGATG-A	LoF	GRCh37	HPS1	ENST00000325103.6	c.1440_1459delCATCTACCGGCTGAACTTTC	ENSP00000326649.6	p.Ile481AspfsTer94	deletion	NA	NA	NA	NA	NA	NA	http://genome.ucsc.edu/cgi-bin/hgTracks?db=hg19&position=chr10%3A100183582-100183601&position=chr10%3A1.00184e+08=	frameshift_variant	HC	lof	Likely Pathogenic	3.98e-06	1	251060	0	0	16200	0	0	34556	0	0	10070	5.44e-05	1	18386	0	0	152	0	0	3818	6.94e-05	1	14416	0	0	21606	0	0	113502	0	0	2670	0	0	242	0	0	42124	0	0	30866	0	0	11486	0	0	26114	0	0	6126	0	0	30614
10-100184091-CT-C	Both	GRCh37	HPS1	ENST00000325103.6	c.1375delA	ENSP00000326649.6	p.Ser459ValfsTer16	deletion	21093	NA	2012-10-11	Hermansky-Pudlak syndrome 1	https://www.ncbi.nlm.nih.gov/clinvar/variation/21093	NA	http://genome.ucsc.edu/cgi-bin/hgTracks?db=hg19&position=chr10%3A100184091-100184091&position=chr10%3A1.00184e+08=	frameshift_variant	HC	lof	Pathogenic	8.02e-06	2	249278	0	0	15804	0	0	34414	0	0	9966	0	0	18376	0	0	150	0	0	3816	0	0	14410	0	0	21574	8.85e-06	1	112934	0	0	2654	0	0	240	2.38e-05	1	42096	0	0	30720	0	0	11292	0	0	25932	0.000164	1	6102	0	0	30108
10-100184125-AG-A	LoF	GRCh37	HPS1	ENST00000325103.6	c.1341delC	ENSP00000326649.6	p.Trp448GlyfsTer27	deletion	NA	NA	NA	NA	NA	NA	http://genome.ucsc.edu/cgi-bin/hgTracks?db=hg19&position=chr10%3A100184125-100184125&position=chr10%3A1.00184e+08=	frameshift_variant	HC	lof	Likely Pathogenic	4.03e-06	1	248336	0	0	15566	0	0	34344	0	0	9908	0	0	18376	0	0	152	0	0	3816	0	0	14408	0	0	21518	8.89e-06	1	112516	0	0	2642	0	0	238	0	0	42054	0	0	30648	0	0	11178	3.88e-05	1	25756	0	0	6090	0	0	30018
10-100185297-C-A	LoF	GRCh37	HPS1	ENST00000325103.6	c.1335+1G>T	NA	NA	SNV	NA	NA	NA	NA	NA	NA	http://genome.ucsc.edu/cgi-bin/hgTracks?db=hg19&position=chr10%3A100185296-100185296&position=chr10%3A1.00185e+08=	splice_donor_variant	HC	lof	Likely Pathogenic	8.32e-06	2	240430	0	0	15090	0	0	33678	0	0	9770	0	0	17982	0	0	148	0	0	3792	0	0	14042	0	0	20326	0	0	108582	0	0	2424	0	0	236	0	0	41190	0	0	29582	0	0	10708	0	0	24442	0	0	5926	6.88e-05	2	29076
10-100185297-C-T	LoF	GRCh37	HPS1	ENST00000325103.6	c.1335+1G>A	NA	NA	SNV	NA	NA	NA	NA	NA	NA	http://genome.ucsc.edu/cgi-bin/hgTracks?db=hg19&position=chr10%3A100185296-100185296&position=chr10%3A1.00185e+08=	splice_donor_variant	HC	likely_lof	Likely Pathogenic	4.16e-06	1	240430	0	0	15090	0	0	33678	0	0	9770	5.56e-05	1	17982	0	0	148	0	0	3792	7.12e-05	1	14042	0	0	20326	0	0	108582	0	0	2424	0	0	236	0	0	41190	0	0	29582	0	0	10708	0	0	24442	0	0	5926	0	0	29076
10-100185318-G-A	LoF	GRCh37	HPS1	ENST00000325103.6	c.1315C>T	ENSP00000326649.6	p.Arg439Ter	SNV	NA	NA	NA	NA	NA	NA	http://genome.ucsc.edu/cgi-bin/hgTracks?db=hg19&position=chr10%3A100185317-100185317&position=chr10%3A1.00185e+08=	stop_gained	HC	lof	Pathogenic	3.19e-05	1	31360	0	0	8710	0	0	846	0	0	290	0	0	1560	0	0	0	0	0	0	0	0	0	0	0	3470	6.49e-05	1	15398	0	0	0	0	0	4566	0	0	8594	0.000469	1	2132	0	0	106	0	0	0	0	0	1086	0	0	0
10-100185443-TG-T	Both	GRCh37	HPS1	ENST00000325103.6	c.1189delC	ENSP00000326649.6	p.Gln397SerfsTer2	deletion	21091	DM	2019-09-26	Hermansky-Pudlak syndrome 1|not provided|Hermansky-Pudlak syndrome	https://www.ncbi.nlm.nih.gov/clinvar/variation/21091	https://portal.biobase-international.com/hgmd/pro/mut.php?acc=CD982692	http://genome.ucsc.edu/cgi-bin/hgTracks?db=hg19&position=chr10%3A100185443-100185443&position=chr10%3A1.00185e+08=	frameshift_variant	HC	lof	Pathogenic	6.75e-05	19	281342	0	0	24686	0	0	35388	0	0	10330	0	0	19926	0	0	142	0	0	3818	0	0	14406	0	0	24776	0.000148	19	128472	0.001125	3	2666	0.000415	2	4816	0.000139	7	50510	0.000122	4	32822	8.64e-05	1	11580	7.67e-05	2	26078	0	0	7182	0	0	30582
10-100185634-G-T	ACMG	GRCh37	HPS1	ENST00000325103.6	c.1096C>A	ENSP00000326649.6	p.Pro366Thr	SNV	626969	NA	2019-02-01	Hermansky-Pudlak syndrome	https://www.ncbi.nlm.nih.gov/clinvar/variation/626969	NA	http://genome.ucsc.edu/cgi-bin/hgTracks?db=hg19&position=chr10%3A100185633-100185633&position=chr10%3A1.00186e+08=	NA	NA	#N/A	VUS	2.12e-05	6	282812	0.00016	4	24962	5.64e-05	2	35438	0	0	10360	0	0	19954	0	0	152	0	0	3818	0	0	14424	0	0	25110	0	0	129148	0	0	2670	0	0	4822	0	0	50806	0	0	33112	0	0	11610	0	0	26128	0	0	7224	0	0	30616
10-100185743-C-A	Both	GRCh37	HPS1	ENST00000325103.6	c.988-1G>T	NA	NA	SNV	NA	DM	NA	NA	NA	https://portal.biobase-international.com/hgmd/pro/mut.php?acc=CS093463	http://genome.ucsc.edu/cgi-bin/hgTracks?db=hg19&position=chr10%3A100185742-100185742&position=chr10%3A1.00186e+08=	splice_acceptor_variant	HC	lof	Likely Pathogenic	1.19e-05	3	251112	0	0	16252	0	0	34568	0	0	10066	0	0	18392	0	0	152	0	0	3818	0	0	14422	0	0	21550	0	0	113546	0	0	2670	0	0	240	0	0	42130	0	0	30900	0	0	11498	0	0	26108	0	0	6124	9.8e-05	3	30614
10-100186982-TCCATGGGGGGGGTG-T	LoF	GRCh37	HPS1	ENST00000325103.6	c.963_976delCACCCCCCCCATGG	ENSP00000326649.6	p.Thr322CysfsTer126	deletion	NA	NA	NA	NA	NA	NA	http://genome.ucsc.edu/cgi-bin/hgTracks?db=hg19&position=chr10%3A100186982-100186995&position=chr10%3A1.00187e+08=	frameshift_variant	HC	lof	Likely Pathogenic	6.4e-06	1	156328	0	0	8730	0	0	24740	0	0	8488	0	0	11476	0	0	94	0	0	2024	0	0	9358	0	0	15292	1.66e-05	1	60416	0	0	984	0	0	216	0	0	36888	5.41e-05	1	18474	0	0	2038	0	0	1816	0	0	4394	0	0	22792
10-100186996-GC-G	Both	GRCh37	HPS1	ENST00000325103.6	c.962delG	ENSP00000326649.6	p.Gly321AlafsTer10	deletion	21110	DM	2012-10-11	Hermansky-Pudlak syndrome 1	https://www.ncbi.nlm.nih.gov/clinvar/variation/21110	https://portal.biobase-international.com/hgmd/pro/mut.php?acc=CD982690	http://genome.ucsc.edu/cgi-bin/hgTracks?db=hg19&position=chr10%3A100186996-100186996&position=chr10%3A1.00187e+08=	frameshift_variant	HC	likely_not_lof	Do not include	3.19e-05	1	31368	0	0	8708	0	0	848	0	0	290	0	0	1558	0	0	0	0	0	0	0	0	0	0	0	3474	6.49e-05	1	15402	0	0	0	0	0	4574	0.000116	1	8586	0	0	2136	0	0	106	0	0	0	0	0	1088	0	0	0
10-100189339-G-A	LoF	GRCh37	HPS1	ENST00000325103.6	c.928C>T	ENSP00000326649.6	p.Gln310Ter	SNV	NA	NA	NA	NA	NA	NA	http://genome.ucsc.edu/cgi-bin/hgTracks?db=hg19&position=chr10%3A100189338-100189338&position=chr10%3A1.00189e+08=	stop_gained	HC	lof	Pathogenic	3.98e-06	1	251424	0	0	16248	2.89e-05	1	34588	0	0	10080	0	0	18394	0	0	152	0	0	3818	0	0	14424	0	0	21642	0	0	113722	0	0	2670	0	0	242	0	0	42198	0	0	30974	0	0	11504	0	0	26134	0	0	6138	0	0	30612
10-100189349-G-GGAAGGAGCTGGTGT	LoF	GRCh37	HPS1	ENST00000325103.6	c.904_917dupACACCAGCTCCTTC	ENSP00000326649.6	p.Pro307HisfsTer29	insertion	NA	NA	NA	NA	NA	NA	http://genome.ucsc.edu/cgi-bin/hgTracks?db=hg19&position=chr10%3A100189349-100189348&position=chr10%3A1.00189e+08=	frameshift_variant	HC	lof	Likely Pathogenic	3.98e-06	1	251412	6.15e-05	1	16250	0	0	34588	0	0	10078	0	0	18394	0	0	152	0	0	3818	0	0	14424	0	0	21648	0	0	113706	0	0	2670	0	0	242	0	0	42190	0	0	30966	0	0	11504	0	0	26134	0	0	6136	0	0	30612
10-100189371-TC-T	LoF	GRCh37	HPS1	ENST00000325103.6	c.895delG	ENSP00000326649.6	p.Glu299SerfsTer32	deletion	NA	NA	NA	NA	NA	NA	http://genome.ucsc.edu/cgi-bin/hgTracks?db=hg19&position=chr10%3A100189371-100189371&position=chr10%3A1.00189e+08=	frameshift_variant	HC	lof	Likely Pathogenic	3.98e-06	1	251372	0	0	16250	0	0	34588	0	0	10078	0	0	18394	0	0	152	0	0	3818	0	0	14424	0	0	21640	0	0	113674	0	0	2670	0	0	242	0	0	42174	0	0	30956	0	0	11502	0	0	26130	0	0	6138	3.27e-05	1	30610
10-100189400-C-G	LoF	GRCh37	HPS1	ENST00000325103.6	c.868-1G>C	NA	NA	SNV	NA	NA	NA	NA	NA	NA	http://genome.ucsc.edu/cgi-bin/hgTracks?db=hg19&position=chr10%3A100189399-100189399&position=chr10%3A1.00189e+08=	splice_acceptor_variant	HC	not_lof	VUS	1.19e-05	3	251300	0	0	16248	0	0	34584	0	0	10076	0	0	18392	0	0	152	0	0	3818	0	0	14422	0	0	21640	0	0	113620	0	0	2670	0	0	240	0	0	42170	0	0	30924	0	0	11492	0	0	26124	0	0	6134	9.8e-05	3	30606
10-100189562-TC-T	Both	GRCh37	HPS1	ENST00000325103.6	c.852delG	ENSP00000326649.6	p.Ser285AlafsTer46	deletion	944005	NA	2019-05-20	not provided	https://www.ncbi.nlm.nih.gov/clinvar/variation/944005	NA	http://genome.ucsc.edu/cgi-bin/hgTracks?db=hg19&position=chr10%3A100189562-100189562&position=chr10%3A1.00190e+08=	frameshift_variant	HC	likely_not_lof	Likely Pathogenic	3.19e-05	8	250940	0	0	16218	0	0	34586	0	0	10066	0	0	18380	0	0	150	0	0	3818	0	0	14412	0	0	21520	5.29e-05	6	113428	0	0	2652	0	0	234	0	0	42074	0	0	30878	0	0	11488	0.00023	6	26102	0	0	6128	6.53e-05	2	30614
10-100189568-C-CA	LoF	GRCh37	HPS1	ENST00000325103.6	c.846dupT	ENSP00000326649.6	p.Gly283TrpfsTer16	insertion	NA	NA	NA	NA	NA	NA	http://genome.ucsc.edu/cgi-bin/hgTracks?db=hg19&position=chr10%3A100189568-100189567&position=chr10%3A1.00190e+08=	frameshift_variant	HC	lof	Likely Pathogenic	1.42e-05	4	282440	4.01e-05	1	24926	0	0	35432	0	0	10358	0	0	19946	0	0	150	0	0	3818	0	0	14418	0	0	25072	2.33e-05	3	128874	0	0	2654	0	0	4818	1.97e-05	1	50682	6.06e-05	2	33026	0	0	11598	0	0	26096	0	0	7218	0	0	30614
10-100190362-T-TA	LoF	GRCh37	HPS1	ENST00000325103.6	c.733dupT	ENSP00000326649.6	p.Tyr245LeufsTer54	insertion	NA	NA	NA	NA	NA	NA	http://genome.ucsc.edu/cgi-bin/hgTracks?db=hg19&position=chr10%3A100190362-100190361&position=chr10%3A1.00190e+08=	frameshift_variant	HC	likely_lof	VUS	3.2e-05	1	31290	0.000115	1	8668	0	0	848	0	0	290	0	0	1558	0	0	0	0	0	0	0	0	0	0	0	3472	0	0	15370	0	0	0	0	0	4536	0	0	8590	0	0	2138	0	0	106	0	0	0	0	0	1084	0	0	0
10-100190401-G-A	ACMG	GRCh37	HPS1	ENST00000325103.6	c.695C>T	ENSP00000326649.6	p.Ala232Val	SNV	NA	DM	NA	NA	NA	https://portal.biobase-international.com/hgmd/pro/mut.php?acc=CM167029	http://genome.ucsc.edu/cgi-bin/hgTracks?db=hg19&position=chr10%3A100190400-100190400&position=chr10%3A1.00190e+08=	NA	NA	#N/A	Do not include	7.82e-05	15	191706	0	0	17910	3.85e-05	1	25942	0.000339	3	8856	0	0	13566	0	0	94	0	0	2292	0	0	9620	0	0	18836	0.000115	9	78072	0	0	1032	0	0	4792	4.4e-05	2	45476	0.000284	6	21156	0.000416	1	2404	0	0	3212	0	0	5570	8.71e-05	2	22954
10-100190887-C-A	LoF	GRCh37	HPS1	ENST00000325103.6	c.668+1G>T	NA	NA	SNV	NA	NA	NA	NA	NA	NA	http://genome.ucsc.edu/cgi-bin/hgTracks?db=hg19&position=chr10%3A100190886-100190886&position=chr10%3A1.00191e+08=	splice_donor_variant	HC	lof	Likely Pathogenic	4.02e-06	1	248550	0	0	16198	0	0	34546	0	0	10058	0	0	18388	0	0	152	0	0	3818	0	0	14418	0	0	21612	0	0	111052	0	0	2660	0	0	240	0	0	40056	0	0	30596	0	0	11434	0	0	26066	0	0	6116	3.27e-05	1	30580
10-100191039-G-A	Both	GRCh37	HPS1	ENST00000325103.6	c.517C>T	ENSP00000326649.6	p.Arg173Ter	SNV	937794	DM	2020-10-09	not provided|Hermansky-Pudlak syndrome	https://www.ncbi.nlm.nih.gov/clinvar/variation/937794	https://portal.biobase-international.com/hgmd/pro/mut.php?acc=CM1612790	http://genome.ucsc.edu/cgi-bin/hgTracks?db=hg19&position=chr10%3A100191038-100191038&position=chr10%3A1.00191e+08=	stop_gained	HC	lof	Pathogenic	4.03e-06	1	247936	6.23e-05	1	16046	0	0	34518	0	0	10022	0	0	18336	0	0	146	0	0	3818	0	0	14372	0	0	21340	0	0	110988	0	0	2602	0	0	234	0	0	40464	0	0	30292	0	0	11378	0	0	26018	0	0	6086	0	0	30600
10-100191049-C-T	LoF	GRCh37	HPS1	ENST00000325103.6	c.508-1G>A	NA	NA	SNV	NA	NA	NA	NA	NA	NA	http://genome.ucsc.edu/cgi-bin/hgTracks?db=hg19&position=chr10%3A100191048-100191048&position=chr10%3A1.00191e+08=	splice_acceptor_variant	HC	lof	Likely Pathogenic	3.18e-05	1	31398	0	0	8712	0	0	848	0	0	290	0	0	1560	0	0	0	0	0	0	0	0	0	0	0	3476	6.48e-05	1	15426	0	0	0	0.000218	1	4590	0	0	8592	0	0	2138	0	0	106	0	0	0	0	0	1086	0	0	0
10-100195027-A-G	Both	GRCh37	HPS1	ENST00000325103.6	c.398+2T>C	NA	NA	SNV	449037	DM	2017-03-10	not provided	https://www.ncbi.nlm.nih.gov/clinvar/variation/449037	https://portal.biobase-international.com/hgmd/pro/mut.php?acc=CS200855	http://genome.ucsc.edu/cgi-bin/hgTracks?db=hg19&position=chr10%3A100195026-100195026&position=chr10%3A1.00195e+08=	splice_donor_variant	HC	lof	Likely Pathogenic	1.59e-05	4	251042	0	0	16230	0.000116	4	34584	0	0	10056	0	0	18390	0	0	152	0	0	3818	0	0	14420	0	0	21648	0	0	113384	0	0	2668	0	0	240	0	0	41948	0	0	30894	0	0	11502	0	0	26132	0	0	6136	0	0	30614
10-100195036-G-A	Both	GRCh37	HPS1	ENST00000325103.6	c.391C>T	ENSP00000326649.6	p.Arg131Ter	SNV	21104	DM	2019-10-14	Hermansky-Pudlak syndrome 1|not provided	https://www.ncbi.nlm.nih.gov/clinvar/variation/21104	https://portal.biobase-international.com/hgmd/pro/mut.php?acc=CM023391	http://genome.ucsc.edu/cgi-bin/hgTracks?db=hg19&position=chr10%3A100195035-100195035&position=chr10%3A1.00195e+08=	stop_gained	HC	lof	Pathogenic	3.98e-06	1	251160	0	0	16232	2.89e-05	1	34584	0	0	10058	0	0	18392	0	0	152	0	0	3818	0	0	14422	0	0	21646	0	0	113496	0	0	2668	0	0	240	0	0	42038	0	0	30916	0	0	11502	0	0	26132	0	0	6136	0	0	30616
10-100195071-TG-T	Both	GRCh37	HPS1	ENST00000325103.6	c.355delC	ENSP00000326649.6	p.His119ThrfsTer5	deletion	21103	DM	2019-12-23	Hermansky-Pudlak syndrome 1|not provided|Hermansky-Pudlak syndrome	https://www.ncbi.nlm.nih.gov/clinvar/variation/21103	https://portal.biobase-international.com/hgmd/pro/mut.php?acc=CD023513	http://genome.ucsc.edu/cgi-bin/hgTracks?db=hg19&position=chr10%3A100195071-100195071&position=chr10%3A1.00195e+08=	frameshift_variant	HC	lof	Pathogenic	1.06e-05	3	282704	0	0	24932	0	0	35434	0	0	10360	0	0	19952	0	0	152	0	0	3818	0	0	14424	0	0	25118	2.32e-05	3	129066	0	0	2670	0.000207	1	4822	0	0	50738	3.02e-05	1	33096	0	0	11606	3.83e-05	1	26134	0	0	7226	0	0	30616
10-100195111-G-C	ACMG	GRCh37	HPS1	ENST00000325103.6	c.316C>G	ENSP00000326649.6	p.Arg106Gly	SNV	NA	DM	NA	NA	NA	https://portal.biobase-international.com/hgmd/pro/mut.php?acc=CM1612792	http://genome.ucsc.edu/cgi-bin/hgTracks?db=hg19&position=chr10%3A100195110-100195110&position=chr10%3A1.00195e+08=	NA	NA	#N/A	VUS	7.07e-06	2	282752	8.02e-05	2	24946	0	0	35436	0	0	10366	0	0	19950	0	0	150	0	0	3818	0	0	14424	0	0	25102	0	0	129112	0	0	2670	0	0	4810	0	0	50776	0	0	33112	0	0	11610	0	0	26134	0	0	7224	0	0	30616
10-100195123-C-A	LoF	GRCh37	HPS1	ENST00000325103.6	c.304G>T	ENSP00000326649.6	p.Glu102Ter	SNV	NA	NA	NA	NA	NA	NA	http://genome.ucsc.edu/cgi-bin/hgTracks?db=hg19&position=chr10%3A100195122-100195122&position=chr10%3A1.00195e+08=	stop_gained	HC	lof	Likely Pathogenic	3.98e-06	1	251396	0	0	16246	2.89e-05	1	34588	0	0	10078	0	0	18394	0	0	152	0	0	3818	0	0	14424	0	0	21618	0	0	113718	0	0	2670	0	0	242	0	0	42194	0	0	30974	0	0	11504	0	0	26134	0	0	6138	0	0	30616
10-100195404-ATACAGGAAGT-A	Both	GRCh37	HPS1	ENST00000325103.6	c.233_242delACTTCCTGTA	ENSP00000326649.6	p.Asn78MetfsTer43	deletion	435451	NA	2019-10-11	Hermansky-Pudlak syndrome 1|not provided	https://www.ncbi.nlm.nih.gov/clinvar/variation/435451	NA	http://genome.ucsc.edu/cgi-bin/hgTracks?db=hg19&position=chr10%3A100195404-100195413&position=chr10%3A1.00195e+08=	frameshift_variant	HC	likely_lof	Likely Pathogenic	3.98e-06	1	251496	0	0	16256	0	0	34592	0	0	10080	0	0	18394	0	0	152	0	0	3818	0	0	14424	0	0	21648	8.79e-06	1	113770	0	0	2670	0	0	242	2.37e-05	1	42222	0	0	30998	0	0	11504	0	0	26134	0	0	6140	0	0	30616
10-100195405-T-A	ACMG	GRCh37	HPS1	ENST00000325103.6	c.242A>T	ENSP00000326649.6	p.Tyr81Phe	SNV	NA	DM	NA	NA	NA	https://portal.biobase-international.com/hgmd/pro/mut.php?acc=CM208400	http://genome.ucsc.edu/cgi-bin/hgTracks?db=hg19&position=chr10%3A100195404-100195404&position=chr10%3A1.00195e+08=	NA	NA	#N/A	Do not include	8.13e-05	23	282870	0	0	24960	0	0	35440	0	0	10370	0.001153	23	19954	0	0	152	0	0	3818	0.001387	20	14424	0	0	25120	0	0	129184	0	0	2670	0	0	4816	0	0	50818	0	0	33136	0	0	11610	0	0	26134	0	0	7226	0	0	30616
10-100195408-AG-A	Both	GRCh37	HPS1	ENST00000325103.6	c.238delC	ENSP00000326649.6	p.Leu80CysfsTer44	deletion	853800	NA	2019-12-02	not provided	https://www.ncbi.nlm.nih.gov/clinvar/variation/853800	NA	http://genome.ucsc.edu/cgi-bin/hgTracks?db=hg19&position=chr10%3A100195408-100195408&position=chr10%3A1.00195e+08=	frameshift_variant	HC	lof	Likely Pathogenic	3.98e-06	1	251496	0	0	16256	0	0	34592	0	0	10080	0	0	18394	0	0	152	0	0	3818	0	0	14424	0	0	21648	8.79e-06	1	113770	0	0	2670	0	0	242	2.37e-05	1	42222	0	0	30998	0	0	11504	0	0	26134	0	0	6140	0	0	30616
10-100202898-C-A	LoF	GRCh37	HPS1	ENST00000325103.6	c.100G>T	ENSP00000326649.6	p.Glu34Ter	SNV	NA	NA	NA	NA	NA	NA	http://genome.ucsc.edu/cgi-bin/hgTracks?db=hg19&position=chr10%3A100202897-100202897&position=chr10%3A1.00203e+08=	stop_gained	HC	lof	Likely Pathogenic	3.19e-05	1	31376	0	0	8706	0	0	848	0	0	290	0	0	1558	0	0	0	0	0	0	0	0	0	0	0	3470	6.49e-05	1	15418	0	0	0	0	0	4580	0	0	8594	0.000468	1	2138	0	0	106	0	0	0	0	0	1086	0	0	0
10-100202971-C-G	ACMG	GRCh37	HPS1	ENST00000325103.6	c.27G>C	ENSP00000326649.6	p.Glu9Asp	SNV	NA	DM	NA	NA	NA	https://portal.biobase-international.com/hgmd/pro/mut.php?acc=CM208399	http://genome.ucsc.edu/cgi-bin/hgTracks?db=hg19&position=chr10%3A100202970-100202970&position=chr10%3A1.00203e+08=	NA	NA	#N/A	Do not include	0.001704	482	282882	0.012457	311	24966	0.002144	76	35440	0	0	10370	5.01e-05	1	19954	0	0	152	0	0	3818	6.93e-05	1	14424	0	0	25124	0.000658	85	129186	0	0	2670	0.000207	1	4822	0.000571	29	50814	0.000875	29	33136	0.001981	23	11610	0.000115	3	26134	0.000554	4	7226	0.000163	5	30616
10-100202981-A-AC	LoF	GRCh37	HPS1	ENST00000325103.6	c.16dupG	ENSP00000326649.6	p.Val6GlyfsTer4	insertion	NA	NA	NA	NA	NA	NA	http://genome.ucsc.edu/cgi-bin/hgTracks?db=hg19&position=chr10%3A100202981-100202980&position=chr10%3A1.00203e+08=	frameshift_variant	HC	lof	Likely Pathogenic	3.98e-06	1	251492	0	0	16256	0	0	34592	0	0	10080	0	0	18394	0	0	152	0	0	3818	0	0	14424	0	0	21644	8.79e-06	1	113770	0	0	2670	0	0	242	0	0	42222	3.23e-05	1	30998	0	0	11504	0	0	26134	0	0	6140	0	0	30616
10-100179813-C-T	ACMG	GRCh37	HPS1	ENST00000325103.6	c.1846G>A	ENSP00000326649.6	p.Glu616Lys	SNV	879090	NA	2018-01-13	Hermansky-Pudlak syndrome 1	https://www.ncbi.nlm.nih.gov/clinvar/variation/879090	NA	http://genome.ucsc.edu/cgi-bin/hgTracks?db=hg19&position=chr10%3A100179812-100179812&position=chr10%3A1.00180e+08=	NA	NA	#N/A	VUS	6.38e-05	18	282290	0	0	24966	0.000169	6	35438	0	0	10362	0	0	19952	0	0	152	0	0	3818	0	0	14422	0	0	25118	8.55e-05	11	128618	0.001124	3	2670	0	0	4830	9.94e-05	5	50326	0	0	33070	0.000173	2	11594	3.83e-05	1	26128	0	0	7220	3.27e-05	1	30616
10-100186986-T-TG	Both	GRCh37	HPS1	ENST00000325103.6	c.972dup	ENSP00000326649.6	p.Met325HisfsTer128	insertion	5278	DM	2020-11-02	Hermansky-Pudlak syndrome 1|Hermansky-Pudlak syndrome|not provided	https://www.ncbi.nlm.nih.gov/clinvar/variation/5278	https://portal.biobase-international.com/hgmd/pro/mut.php?acc=CI962292	http://genome.ucsc.edu/cgi-bin/hgTracks?db=hg19&position=chr10%3A100186986-100186985&position=chr10%3A1.00187e+08=	frameshift_variant	HC	likely_not_lof	Pathogenic	0.000262	46	175586	0.000297	5	16816	0.000255	6	23518	0	0	8182	8.36e-05	1	11966	0	0	86	0	0	1768	0.000117	1	8556	0.000229	4	17454	0.000364	26	71358	0.00108	1	926	0	0	4750	0.000258	11	42714	0.000675	13	19268	0	0	2008	0.000591	1	1692	0.000389	2	5144	9.46e-05	2	21148
10-100186986-TG-T	Both	GRCh37	HPS1	ENST00000325103.6	c.972del	ENSP00000326649.6	p.Met325TrpfsTer6	deletion	5280	DM	2021-06-10	Hermansky-Pudlak syndrome 1|not provided|Hermansky-Pudlak syndrome	https://www.ncbi.nlm.nih.gov/clinvar/variation/5280	https://portal.biobase-international.com/hgmd/pro/mut.php?acc=CD982691	http://genome.ucsc.edu/cgi-bin/hgTracks?db=hg19&position=chr10%3A100186986-100186986&position=chr10%3A1.00187e+08=	frameshift_variant	HC	likely_not_lof	Pathogenic	0.000159	28	175586	0.000119	2	16816	0.000128	3	23518	0	0	8182	0.000251	3	11966	0	0	86	0.001131	2	1768	0.000117	1	8556	0.000859	15	17454	7.01e-05	5	71358	0	0	926	0.000211	1	4750	4.68e-05	2	42714	0.000104	2	19268	0	0	2008	0	0	1692	0	0	5144	0	0	21148
22-26849312-G-A	LoF	A	HPS4	ENST00000398145.2	c.2014C>T	ENSP00000381213.2	p.Gln672Ter	SNV	NA	NA	NA	NA	NA	NA	http://genome.ucsc.edu/cgi-bin/hgTracks?db=hg19&position=chr22%3A26849311-26849311&position=chr22%3A2.68493e+07=	stop_gained	HC	not_lof	VUS	3.98e-06	1	251492	0	0	16256	0	0	34592	0	0	10080	0	0	18394	0	0	152	0	0	3818	0	0	14424	4.62e-05	1	21648	0	0	113766	0	0	2670	0	0	242	0	0	42222	0	0	30996	0	0	11502	0	0	26134	0	0	6140	0	0	30616
22-26849318-AAT-A	LoF	A	HPS4	ENST00000398145.2	c.2006_2007delAT	ENSP00000381213.2	p.Tyr669PhefsTer62	deletion	NA	NA	NA	NA	NA	NA	http://genome.ucsc.edu/cgi-bin/hgTracks?db=hg19&position=chr22%3A26849318-26849319&position=chr22%3A2.68493e+07=	frameshift_variant	HC	not_lof	VUS	3.98e-06	1	251492	0	0	16256	0	0	34592	0	0	10080	0	0	18394	0	0	152	0	0	3818	0	0	14424	0	0	21648	8.79e-06	1	113766	0	0	2670	0	0	242	0	0	42222	3.23e-05	1	30996	0	0	11502	0	0	26134	0	0	6140	0	0	30616
22-26849358-C-CGT	Both	CGT	HPS4	ENST00000398145.2	c.1966_1967dupAC	ENSP00000381213.2	p.Ala657ArgfsTer46	insertion	986036	NA	########	Inborn genetic diseases|not provided	https://www.ncbi.nlm.nih.gov/clinvar/variation/986036	NA	http://genome.ucsc.edu/cgi-bin/hgTracks?db=hg19&position=chr22%3A26849358-26849357&position=chr22%3A2.68493e+07=	frameshift_variant	HC	not_lof	VUS	7.95e-06	2	251492	0	0	16256	5.78e-05	2	34592	0	0	10080	0	0	18394	0	0	152	0	0	3818	0	0	14424	0	0	21648	0	0	113766	0	0	2670	0	0	242	0	0	42222	0	0	30994	0	0	11504	0	0	26134	0	0	6140	0	0	30616
22-26853823-A-T	LoF	T	HPS4	ENST00000398145.2	c.1955+2T>A	NA	NA	SNV	NA	NA	NA	NA	NA	NA	http://genome.ucsc.edu/cgi-bin/hgTracks?db=hg19&position=chr22%3A26853822-26853822&position=chr22%3A2.68538e+07=	splice_donor_variant	HC	lof	Likely Pathogenic	3.99e-06	1	250824	0	0	16194	0	0	34574	0	0	10066	0	0	18390	0	0	148	0	0	3818	0	0	14424	0	0	21576	8.83e-06	1	113298	0	0	2660	0	0	238	0	0	41944	3.24e-05	1	30870	0	0	11482	0	0	26104	0	0	6126	0	0	30600
22-26853895-AGC-A	LoF	A	HPS4	ENST00000398145.2	c.1883_1884delGC	ENSP00000381213.2	p.Arg628LeufsTer10	deletion	NA	NA	NA	NA	NA	NA	http://genome.ucsc.edu/cgi-bin/hgTracks?db=hg19&position=chr22%3A26853895-26853896&position=chr22%3A2.68539e+07=	frameshift_variant	HC	not_lof	VUS	3.98e-06	1	251074	0	0	16244	0	0	34584	0	0	10074	0	0	18392	0	0	150	0	0	3818	0	0	14424	0	0	21452	8.8e-06	1	113580	0	0	2666	0	0	242	0	0	42106	3.23e-05	1	30936	0	0	11502	0	0	26128	0	0	6132	0	0	30616
22-26853924-G-A	ACMG	A	HPS4	ENST00000398145.2	c.1856C>T	ENSP00000381213.2	p.Pro619Leu	SNV	NA	DM	NA	NA	NA	https://portal.biobase-international.com/hgmd/pro/mut.php?acc=CM185709	http://genome.ucsc.edu/cgi-bin/hgTracks?db=hg19&position=chr22%3A26853923-26853923&position=chr22%3A2.68539e+07=	NA	NA	#N/A	VUS	2e-05	5	249614	0	0	16166	0	0	34532	0	0	10070	0	0	18376	0	0	146	0	0	3818	0	0	14412	0	0	20614	3.53e-05	4	113158	0	0	2646	0	0	238	4.78e-05	2	41882	0	0	30814	0	0	11474	7.66e-05	2	26104	0.000164	1	6112	0	0	30586
22-26854436-G-GT	LoF	GT	HPS4	ENST00000398145.2	c.1820dupA	ENSP00000381213.2	p.Tyr607Ter	insertion	NA	NA	NA	NA	NA	NA	http://genome.ucsc.edu/cgi-bin/hgTracks?db=hg19&position=chr22%3A26854436-26854435&position=chr22%3A2.68544e+07=	stop_gained	HC	lof	Likely Pathogenic	3.98e-06	1	251288	6.16e-05	1	16244	0	0	34588	0	0	10068	0	0	18394	0	0	152	0	0	3818	0	0	14424	0	0	21646	0	0	113596	0	0	2670	0	0	242	0	0	42128	0	0	30932	0	0	11492	0	0	26132	0	0	6136	0	0	30616
22-26854438-A-AG	LoF	AG	HPS4	ENST00000398145.2	c.1818_1819insC	ENSP00000381213.2	p.Tyr607LeufsTer32	insertion	NA	NA	NA	NA	NA	NA	http://genome.ucsc.edu/cgi-bin/hgTracks?db=hg19&position=chr22%3A26854438-26854437&position=chr22%3A2.68544e+07=	frameshift_variant	HC	not_lof	VUS	3.98e-06	1	251338	0	0	16248	2.89e-05	1	34590	0	0	10072	0	0	18394	0	0	152	0	0	3818	0	0	14424	0	0	21648	0	0	113634	0	0	2670	0	0	242	0	0	42148	0	0	30946	0	0	11496	0	0	26132	0	0	6136	0	0	30616
22-26854517-AT-A	LoF	A	HPS4	ENST00000398145.2	c.1739delA	ENSP00000381213.2	p.Asn580MetfsTer7	deletion	NA	NA	NA	NA	NA	NA	http://genome.ucsc.edu/cgi-bin/hgTracks?db=hg19&position=chr22%3A26854517-26854517&position=chr22%3A2.68545e+07=	frameshift_variant	HC	lof	Likely Pathogenic	3.98e-06	1	251384	0	0	16250	0	0	34572	0	0	10078	0	0	18392	0	0	152	0	0	3818	0	0	14422	0	0	21640	0	0	113700	0	0	2670	0	0	242	0	0	42190	0	0	30976	0	0	11496	0	0	26126	0	0	6136	3.27e-05	1	30616
22-26860050-G-A	Both	A	HPS4	ENST00000398145.2	c.1546C>T	ENSP00000381213.2	p.Gln516Ter	SNV	NA	DM	NA	NA	NA	https://portal.biobase-international.com/hgmd/pro/mut.php?acc=CM201308	http://genome.ucsc.edu/cgi-bin/hgTracks?db=hg19&position=chr22%3A26860049-26860049&position=chr22%3A2.68600e+07=	stop_gained	HC	lof	Likely Pathogenic	7.95e-06	2	251482	0	0	16256	0	0	34592	0	0	10080	0	0	18390	0	0	152	0	0	3818	0	0	14420	0	0	21646	1.76e-05	2	113762	0	0	2670	0	0	242	2.37e-05	1	42220	0	0	30992	0	0	11504	3.83e-05	1	26134	0	0	6140	0	0	30616
22-26860061-G-C	LoF	C	HPS4	ENST00000398145.2	c.1535C>G	ENSP00000381213.2	p.Ser512Ter	SNV	NA	NA	NA	NA	NA	NA	http://genome.ucsc.edu/cgi-bin/hgTracks?db=hg19&position=chr22%3A26860060-26860060&position=chr22%3A2.68600e+07=	stop_gained	HC	lof	Likely Pathogenic	1.06e-05	3	282884	0	0	24968	0	0	35440	0	0	10370	0	0	19952	0	0	152	0	0	3818	0	0	14422	0	0	25124	2.32e-05	3	129190	0	0	2670	0	0	4828	3.94e-05	2	50816	3.02e-05	1	33132	0	0	11610	0	0	26134	0	0	7224	0	0	30616
22-26860226-C-CTGGGAATGGGGGCTTGGCTGCTA	LoF	CTGGGAATGGGGGCTTGGCTGCTA	HPS4	ENST00000398145.2	c.1347_1369dupTAGCAGCCAAGCCCCCATTCCCA	ENSP00000381213.2	p.Arg457IlefsTer26	insertion	NA	NA	NA	NA	NA	NA	http://genome.ucsc.edu/cgi-bin/hgTracks?db=hg19&position=chr22%3A26860226-26860225&position=chr22%3A2.68602e+07=	frameshift_variant	HC	lof	Likely Pathogenic	3.98e-06	1	251118	0	0	16248	0	0	34586	0	0	10060	0	0	18394	0	0	152	0	0	3818	0	0	14424	0	0	21578	8.81e-06	1	113508	0	0	2670	0	0	240	0	0	42084	0	0	30900	8.71e-05	1	11486	0	0	26128	0	0	6130	0	0	30614
22-26860233-TG-T	LoF	T	HPS4	ENST00000398145.2	c.1362delC	ENSP00000381213.2	p.Ile455PhefsTer20	deletion	NA	NA	NA	NA	NA	NA	http://genome.ucsc.edu/cgi-bin/hgTracks?db=hg19&position=chr22%3A26860233-26860233&position=chr22%3A2.68602e+07=	frameshift_variant	HC	likely_not_lof	Do not include	3.98e-06	1	251060	0	0	16246	0	0	34586	0	0	10062	0	0	18392	0	0	152	0	0	3818	0	0	14422	0	0	21560	8.81e-06	1	113474	0	0	2670	0	0	238	0	0	42058	3.24e-05	1	30892	0	0	11484	0	0	26132	0	0	6126	0	0	30614
22-26860234-GGGGGCTT-G	LoF	G	HPS4	ENST00000398145.2	c.1355_1361delAAGCCCC	ENSP00000381213.2	p.Gln452ProfsTer21	deletion	NA	NA	NA	NA	NA	NA	http://genome.ucsc.edu/cgi-bin/hgTracks?db=hg19&position=chr22%3A26860234-26860240&position=chr22%3A2.68602e+07=	frameshift_variant	HC	lof	Likely Pathogenic	3.98e-06	1	251040	0	0	16250	0	0	34586	0	0	10058	5.44e-05	1	18394	0	0	152	0.000262	1	3818	0	0	14424	0	0	21552	0	0	113462	0	0	2668	0	0	238	0	0	42052	0	0	30894	0	0	11480	0	0	26130	0	0	6124	0	0	30614
22-26860303-AG-A	LoF	A	HPS4	ENST00000398145.2	c.1292delC	ENSP00000381213.2	p.Pro431LeufsTer4	deletion	NA	NA	NA	NA	NA	NA	http://genome.ucsc.edu/cgi-bin/hgTracks?db=hg19&position=chr22%3A26860303-26860303&position=chr22%3A2.68603e+07=	frameshift_variant	HC	lof	Likely Pathogenic	3.18e-05	1	31404	0	0	8714	0	0	848	0	0	290	0	0	1560	0	0	0	0	0	0	0	0	0	0	0	3476	6.48e-05	1	15428	0	0	0	0	0	4590	0.000116	1	8594	0	0	2138	0	0	106	0	0	0	0	0	1088	0	0	0
22-26860464-G-A	Both	A	HPS4	ENST00000398145.2	c.1132C>T	ENSP00000381213.2	p.Gln378Ter	SNV	228266	DM	########	Hermansky-Pudlak syndrome|not provided	https://www.ncbi.nlm.nih.gov/clinvar/variation/228266	https://portal.biobase-international.com/hgmd/pro/mut.php?acc=CM201307	http://genome.ucsc.edu/cgi-bin/hgTracks?db=hg19&position=chr22%3A26860463-26860463&position=chr22%3A2.68604e+07=	stop_gained	HC	lof	Likely Pathogenic	1.59e-05	4	251482	0	0	16256	0	0	34592	0	0	10080	0	0	18394	0	0	152	0	0	3818	0	0	14424	0	0	21648	3.52e-05	4	113758	0	0	2670	0	0	242	7.11e-05	3	42220	0	0	30990	0	0	11504	3.83e-05	1	26132	0	0	6138	0	0	30616
22-26860494-CGAGTTCTTCTTGGA-C	LoF	C	HPS4	ENST00000398145.2	c.1088_1101delTCCAAGAAGAACTC	ENSP00000381213.2	p.Leu363ArgfsTer4	deletion	NA	NA	NA	NA	NA	NA	http://genome.ucsc.edu/cgi-bin/hgTracks?db=hg19&position=chr22%3A26860494-26860507&position=chr22%3A2.68605e+07=	frameshift_variant	HC	lof	VUS	2.78e-05	7	251484	0	0	16256	0.000202	7	34592	0	0	10080	0	0	18394	0	0	152	0	0	3818	0	0	14424	0	0	21648	0	0	113760	0	0	2670	0	0	242	0	0	42218	0	0	30994	0	0	11504	0	0	26132	0	0	6138	0	0	30616
22-26860518-GT-G	LoF	G	HPS4	ENST00000398145.2	c.1077delA	ENSP00000381213.2	p.Glu359AspfsTer2	deletion	NA	NA	NA	NA	NA	NA	http://genome.ucsc.edu/cgi-bin/hgTracks?db=hg19&position=chr22%3A26860518-26860518&position=chr22%3A2.68605e+07=	frameshift_variant	HC	lof	Likely Pathogenic	3.98e-06	1	251478	0	0	16252	0	0	34592	0	0	10080	0	0	18394	0	0	152	0	0	3818	0	0	14424	0	0	21646	0	0	113758	0	0	2668	0	0	242	0	0	42218	0	0	30996	0	0	11502	0	0	26132	0	0	6140	3.27e-05	1	30616
22-26860559-CT-C	LoF	C	HPS4	ENST00000398145.2	c.1036delA	ENSP00000381213.2	p.Arg346GlyfsTer15	deletion	NA	NA	NA	NA	NA	NA	http://genome.ucsc.edu/cgi-bin/hgTracks?db=hg19&position=chr22%3A26860559-26860559&position=chr22%3A2.68605e+07=	frameshift_variant	HC	lof	Likely Pathogenic	3.98e-06	1	251456	6.15e-05	1	16256	0	0	34592	0	0	10074	0	0	18394	0	0	152	0	0	3818	0	0	14424	0	0	21642	0	0	113744	0	0	2670	0	0	242	0	0	42204	0	0	30992	0	0	11504	0	0	26132	0	0	6138	0	0	30616
22-26860623-T-TCTCCTTCCTGCCATCTGGACAAGC	Patient Group	TCTCCTTCCTGCCATCTGGACAAGC	HPS4	ENST00000398145.2	c.949_972dupGCTTGTCCAGATGGCAGGAAGGAG	ENSP00000381213.2	p.Ala317_Glu324dup	insertion	4129	NA	########	Hermansky-Pudlak syndrome 4|not provided	https://www.ncbi.nlm.nih.gov/clinvar/variation/4129	NA	http://genome.ucsc.edu/cgi-bin/hgTracks?db=hg19&position=chr22%3A26860623-26860622&position=chr22%3A2.68606e+07=	NA	NA	#N/A	VUS	3.98e-05	10	251226	0	0	16254	0	0	34562	0	0	10038	0	0	18394	0	0	152	0	0	3818	0	0	14424	0	0	21606	7.92e-05	9	113628	0	0	2668	0	0	242	7.12e-05	3	42144	9.69e-05	3	30958	0.000261	3	11488	0	0	26128	0.000163	1	6130	0	0	30614
22-26860731-TCCCAC-T	LoF	T	HPS4	ENST00000398145.2	c.860_864delGTGGG	ENSP00000381213.2	p.Gly287GlufsTer27	deletion	NA	NA	NA	NA	NA	NA	http://genome.ucsc.edu/cgi-bin/hgTracks?db=hg19&position=chr22%3A26860731-26860735&position=chr22%3A2.68607e+07=	frameshift_variant	HC	likely_lof	Likely Pathogenic	4.43e-06	1	225894	0	0	15992	3.19e-05	1	31374	0	0	7368	0	0	17838	0	0	148	0	0	3818	0	0	13872	0	0	19828	0	0	103480	0	0	2582	0	0	222	0	0	36928	0	0	27128	0	0	10954	0	0	25666	0	0	5358	0	0	24656
22-26860753-GGCTGA-G	LoF	G	HPS4	ENST00000398145.2	c.838_842delTCAGC	ENSP00000381213.2	p.Ser280ProfsTer34	deletion	NA	NA	NA	NA	NA	NA	http://genome.ucsc.edu/cgi-bin/hgTracks?db=hg19&position=chr22%3A26860753-26860757&position=chr22%3A2.68607e+07=	frameshift_variant	HC	lof	Likely Pathogenic	4.36e-06	1	229450	0	0	16010	0	0	31502	0	0	7766	0	0	17700	0	0	148	0	0	3818	0	0	13734	0	0	20178	0	0	105002	0	0	2592	0	0	224	0	0	37656	0	0	27792	0	0	11020	0	0	25718	0	0	5474	3.87e-05	1	25818
22-26861464-C-CCT	LoF	CCT	HPS4	ENST00000398145.2	c.758_759dupAG	ENSP00000381213.2	p.Glu254ArgfsTer14	insertion	NA	NA	NA	NA	NA	NA	http://genome.ucsc.edu/cgi-bin/hgTracks?db=hg19&position=chr22%3A26861464-26861463&position=chr22%3A2.68614e+07=	frameshift_variant	HC	lof	Likely Pathogenic	3.98e-06	1	251474	0	0	16256	0	0	34592	0	0	10080	0	0	18394	0	0	152	0	0	3818	0	0	14424	0	0	21638	0	0	113758	0	0	2670	0	0	242	0	0	42214	0	0	30994	0	0	11504	0	0	26134	0.000163	1	6140	0	0	30616
22-26861470-T-A	LoF	A	HPS4	ENST00000398145.2	c.754A>T	ENSP00000381213.2	p.Lys252Ter	SNV	NA	NA	NA	NA	NA	NA	http://genome.ucsc.edu/cgi-bin/hgTracks?db=hg19&position=chr22%3A26861469-26861469&position=chr22%3A2.68614e+07=	stop_gained	HC	lof	Likely Pathogenic	7.07e-06	2	282860	0	0	24960	2.82e-05	1	35440	0	0	10370	0	0	19954	0	0	152	0	0	3818	0	0	14424	0	0	25116	0	0	129180	0	0	2670	0	0	4824	0	0	50810	0	0	33132	0	0	11610	0	0	26134	0.000138	1	7224	0	0	30616
22-26861482-CAG-C	LoF	C	HPS4	ENST00000398145.2	c.740_741delCT	ENSP00000381213.2	p.Pro247ArgfsTer10	deletion	NA	NA	NA	NA	NA	NA	http://genome.ucsc.edu/cgi-bin/hgTracks?db=hg19&position=chr22%3A26861482-26861483&position=chr22%3A2.68615e+07=	frameshift_variant	HC	lof	Likely Pathogenic	3.98e-06	1	251482	0	0	16256	0	0	34592	0	0	10080	0	0	18394	0	0	152	0	0	3818	0	0	14424	4.62e-05	1	21648	0	0	113756	0	0	2670	0	0	242	0	0	42210	0	0	30996	0	0	11504	0	0	26134	0	0	6140	0	0	30616
22-26862191-C-T	Both	T	HPS4	ENST00000398145.2	c.706+1G>A	NA	NA	SNV	1204924	DM	########	not provided	https://www.ncbi.nlm.nih.gov/clinvar/variation/1204924	https://portal.biobase-international.com/hgmd/pro/mut.php?acc=CS201309	http://genome.ucsc.edu/cgi-bin/hgTracks?db=hg19&position=chr22%3A26862190-26862190&position=chr22%3A2.68622e+07=	splice_donor_variant	HC	likely_lof	Likely Pathogenic	3.18e-05	1	31400	0	0	8712	0	0	848	0	0	290	0	0	1560	0	0	0	0	0	0	0	0	0	0	0	3472	6.48e-05	1	15430	0	0	0	0	0	4590	0.000116	1	8598	0	0	2136	0	0	106	0	0	0	0	0	1088	0	0	0
22-26864516-C-A	LoF	A	HPS4	ENST00000398145.2	c.669+1G>T	NA	NA	SNV	NA	NA	NA	NA	NA	NA	http://genome.ucsc.edu/cgi-bin/hgTracks?db=hg19&position=chr22%3A26864515-26864515&position=chr22%3A2.68645e+07=	splice_donor_variant	HC	lof	Likely Pathogenic	8e-06	2	250126	0	0	16172	0	0	34510	0	0	10036	0	0	18376	0	0	144	0	0	3816	0	0	14416	0	0	21326	1.77e-05	2	113084	0	0	2582	0	0	238	0	0	42054	0	0	30744	0	0	11448	7.69e-05	2	26018	0	0	6110	0	0	30512
22-26864537-G-A	Both	A	HPS4	ENST00000398145.2	c.649C>T	ENSP00000381213.2	p.Arg217Ter	SNV	4130	DM	2021-12-08	Hermansky-Pudlak syndrome 4|Albinism|not provided	https://www.ncbi.nlm.nih.gov/clinvar/variation/4130	https://portal.biobase-international.com/hgmd/pro/mut.php?acc=CM031215	http://genome.ucsc.edu/cgi-bin/hgTracks?db=hg19&position=chr22%3A26864536-26864536&position=chr22%3A2.68645e+07=	stop_gained	HC	lof	Likely Pathogenic	3.54e-05	10	282168	0	0	24920	5.65e-05	2	35390	0	0	10352	0	0	19944	0	0	148	0	0	3818	0	0	14420	0	0	24946	6.21e-05	8	128820	0	0	2646	0	0	4832	1.97e-05	1	50690	0.000152	5	32976	8.63e-05	1	11586	3.83e-05	1	26090	0	0	7206	0	0	30590
22-26866727-C-T	ACMG	T	HPS4	ENST00000398145.2	c.554G>A	ENSP00000381213.2	p.Arg185His	SNV	NA	DM	NA	NA	NA	https://portal.biobase-international.com/hgmd/pro/mut.php?acc=CM175221	http://genome.ucsc.edu/cgi-bin/hgTracks?db=hg19&position=chr22%3A26866726-26866726&position=chr22%3A2.68667e+07=	NA	NA	#N/A	VUS	0.000103	29	282750	0	0	24948	5.65e-05	2	35424	0	0	10366	0	0	19954	0	0	152	0	0	3818	0	0	14424	0	0	25118	2.32e-05	3	129108	0	0	2670	0	0	4826	3.94e-05	2	50776	3.02e-05	1	33104	0	0	11606	0	0	26126	0	0	7216	0.000784	24	30616
22-26866781-T-A	LoF	A	HPS4	ENST00000398145.2	c.502-2A>T	NA	NA	SNV	NA	NA	NA	NA	NA	NA	http://genome.ucsc.edu/cgi-bin/hgTracks?db=hg19&position=chr22%3A26866780-26866780&position=chr22%3A2.68668e+07=	splice_acceptor_variant	HC	likely_lof	Likely Pathogenic	3.98e-06	1	251060	0	0	16200	0	0	34548	0	0	10068	0	0	18394	0	0	152	0	0	3818	0	0	14424	0	0	21576	8.81e-06	1	113548	0	0	2664	0	0	242	0	0	42156	3.24e-05	1	30890	0	0	11490	0	0	26106	0	0	6124	0	0	30602
22-26868263-GTTACT-G	LoF	G	HPS4	ENST00000398145.2	c.501_501+4delAGTAA	NA	NA	deletion	NA	NA	NA	NA	NA	NA	http://genome.ucsc.edu/cgi-bin/hgTracks?db=hg19&position=chr22%3A26868263-26868267&position=chr22%3A2.68682e+07=	splice_donor_variant	HC	likely_lof	Likely Pathogenic	3.98e-06	1	251214	0	0	16210	0	0	34570	0	0	10068	0	0	18388	0	0	152	0	0	3818	0	0	14418	0	0	21646	0	0	113600	0	0	2668	0	0	238	0	0	42126	0	0	30944	0	0	11494	0	0	26130	0.000163	1	6132	0	0	30600
22-26868308-T-C	ACMG	C	HPS4	ENST00000398145.2	c.461A>G	ENSP00000381213.2	p.His154Arg	SNV	21678	DM	2003-07-01	Hermansky-Pudlak syndrome 4	https://www.ncbi.nlm.nih.gov/clinvar/variation/21678	https://portal.biobase-international.com/hgmd/pro/mut.php?acc=CM031214	http://genome.ucsc.edu/cgi-bin/hgTracks?db=hg19&position=chr22%3A26868307-26868307&position=chr22%3A2.68683e+07=	NA	NA	#N/A	VUS	3.98e-06	1	251362	0	0	16234	0	0	34584	0	0	10074	0	0	18390	0	0	152	0	0	3818	0	0	14420	0	0	21648	8.8e-06	1	113688	0	0	2666	0	0	242	2.37e-05	1	42164	0	0	30980	0	0	11502	0	0	26134	0	0	6134	0	0	30610
22-26868350-TC-T	LoF	T	HPS4	ENST00000398145.2	c.418delG	ENSP00000381213.2	p.Asp140ThrfsTer8	deletion	NA	NA	NA	NA	NA	NA	http://genome.ucsc.edu/cgi-bin/hgTracks?db=hg19&position=chr22%3A26868350-26868350&position=chr22%3A2.68683e+07=	frameshift_variant	HC	lof	Likely Pathogenic	3.98e-06	1	251422	6.16e-05	1	16246	0	0	34590	0	0	10076	0	0	18392	0	0	152	0	0	3818	0	0	14422	0	0	21646	0	0	113720	0	0	2668	0	0	242	0	0	42188	0	0	30984	0	0	11504	0	0	26134	0	0	6140	0	0	30612
22-26868797-C-T	LoF	T	HPS4	ENST00000398145.2	c.384+1G>A	NA	NA	SNV	NA	NA	NA	NA	NA	NA	http://genome.ucsc.edu/cgi-bin/hgTracks?db=hg19&position=chr22%3A26868796-26868796&position=chr22%3A2.68688e+07=	splice_donor_variant	HC	not_lof	VUS	8.84e-05	25	282896	8.01e-05	2	24972	0	0	35440	0	0	10370	0	0	19950	0	0	152	0	0	3818	0	0	14424	0	0	25124	0.00017	22	129196	0	0	2670	0	0	4832	0.000197	10	50816	6.04e-05	2	33136	8.61e-05	1	11608	0.000344	9	26134	0.000138	1	7228	0	0	30616
22-26868808-AG-A	LoF	A	HPS4	ENST00000398145.2	c.373delC	ENSP00000381213.2	p.Leu125Ter	deletion	NA	NA	NA	NA	NA	NA	http://genome.ucsc.edu/cgi-bin/hgTracks?db=hg19&position=chr22%3A26868808-26868808&position=chr22%3A2.68688e+07=	frameshift_variant	HC	lof	Likely Pathogenic	3.98e-06	1	251492	0	0	16256	0	0	34592	0	0	10080	5.44e-05	1	18394	0	0	152	0	0	3818	6.93e-05	1	14424	0	0	21648	0	0	113766	0	0	2670	0	0	242	0	0	42218	0	0	30998	0	0	11504	0	0	26134	0	0	6140	0	0	30616
22-26868825-G-C	Both	C	HPS4	ENST00000398145.2	c.357C>G	ENSP00000381213.2	p.Tyr119Ter	SNV	NA	DM	NA	NA	NA	https://portal.biobase-international.com/hgmd/pro/mut.php?acc=CM201306	http://genome.ucsc.edu/cgi-bin/hgTracks?db=hg19&position=chr22%3A26868824-26868824&position=chr22%3A2.68688e+07=	stop_gained	HC	lof	VUS	3.98e-06	1	251486	0	0	16256	0	0	34590	0	0	10080	0	0	18394	0	0	152	0	0	3818	0	0	14424	0	0	21648	8.79e-06	1	113762	0	0	2670	0	0	242	2.37e-05	1	42218	0	0	30994	0	0	11504	0	0	26134	0	0	6140	0	0	30616
22-26868862-C-CACAAACTGATTGTACAATGAAAACACAAAGAACCTGAAATATCCAAA	LoF	CACAAACTGATTGTACAATGAAAACACAAAGAACCTGAAATATCCAAA	HPS4	ENST00000398145.2	c.319_320insTTTGGATATTTCAGGTTCTTTGTGTTTTCATTGTACAATCAGTTTGT	ENSP00000381213.2	p.Arg107LeufsTer22	insertion	NA	NA	NA	NA	NA	NA	http://genome.ucsc.edu/cgi-bin/hgTracks?db=hg19&position=chr22%3A26868862-26868861&position=chr22%3A2.68688e+07=	frameshift_variant	HC	uncertain	Likely Pathogenic	3.98e-06	1	251470	0	0	16250	2.89e-05	1	34588	0	0	10080	0	0	18394	0	0	152	0	0	3818	0	0	14424	0	0	21648	0	0	113754	0	0	2670	0	0	242	0	0	42212	0	0	30994	0	0	11504	0	0	26132	0	0	6140	0	0	30616
22-26872958-C-T	LoF	T	HPS4	ENST00000398145.2	c.276+1G>A	NA	NA	SNV	NA	NA	NA	NA	NA	NA	http://genome.ucsc.edu/cgi-bin/hgTracks?db=hg19&position=chr22%3A26872957-26872957&position=chr22%3A2.68729e+07=	splice_donor_variant	HC	not_lof	VUS	3.98e-06	1	251466	0	0	16256	0	0	34592	0	0	10080	0	0	18394	0	0	152	0	0	3818	0	0	14424	0	0	21644	0	0	113746	0	0	2670	0	0	242	0	0	42216	0	0	30984	0	0	11502	0	0	26132	0	0	6140	3.27e-05	1	30614
22-26875237-A-AGGAT	LoF	AGGAT	HPS4	ENST00000398145.2	c.122_125dupATCC	ENSP00000381213.2	p.Gln44PhefsTer24	insertion	NA	NA	NA	NA	NA	NA	http://genome.ucsc.edu/cgi-bin/hgTracks?db=hg19&position=chr22%3A26875237-26875236&position=chr22%3A2.68752e+07=	frameshift_variant	HC	lof	Likely Pathogenic	3.99e-06	1	250754	0	0	16256	0	0	34590	0	0	10078	0	0	18394	0	0	152	0	0	3818	0	0	14424	0	0	21646	8.85e-06	1	113040	0	0	2668	0	0	242	2.4e-05	1	41590	0	0	30914	0	0	11496	0	0	26130	0	0	6138	0	0	30612
22-26875268-G-GGATC	LoF	GGATC	HPS4	ENST00000398145.2	c.91_94dupGATC	ENSP00000381213.2	p.Pro32ArgfsTer36	insertion	NA	NA	NA	NA	NA	NA	http://genome.ucsc.edu/cgi-bin/hgTracks?db=hg19&position=chr22%3A26875268-26875267&position=chr22%3A2.68752e+07=	frameshift_variant	HC	lof	Likely Pathogenic	3.98e-06	1	251338	0	0	16256	0	0	34592	0	0	10080	0	0	18394	0	0	152	0	0	3818	0	0	14424	0	0	21648	8.8e-06	1	113618	0	0	2670	0	0	242	0	0	42102	0	0	30970	0	0	11502	3.83e-05	1	26132	0	0	6140	0	0	30610
22-26875315-AT-A	Both	A	HPS4	ENST00000398145.2	c.47delA	ENSP00000381213.2	p.Asn16IlefsTer11	deletion	NA	DM	NA	NA	NA	https://portal.biobase-international.com/hgmd/pro/mut.php?acc=CD119316	http://genome.ucsc.edu/cgi-bin/hgTracks?db=hg19&position=chr22%3A26875315-26875315&position=chr22%3A2.68753e+07=	frameshift_variant	HC	lof	Likely Pathogenic	1.19e-05	3	251232	0	0	16252	8.68e-05	3	34554	0	0	10078	0	0	18364	0	0	152	0	0	3818	0	0	14394	0	0	21638	0	0	113632	0	0	2662	0	0	240	0	0	42204	0	0	30962	0	0	11500	0	0	26064	0	0	6124	0	0	30590
22-26877684-TCAC-T	LoF	T	HPS4	ENST00000398145.2	c.41+1_41+3delGTG	NA	NA	deletion	NA	NA	NA	NA	NA	NA	http://genome.ucsc.edu/cgi-bin/hgTracks?db=hg19&position=chr22%3A26877684-26877686&position=chr22%3A2.68777e+07=	splice_donor_variant	HC	not_lof	VUS	7.95e-06	2	251426	0	0	16256	0	0	34592	0	0	10078	0	0	18394	0	0	152	0	0	3818	0	0	14424	0	0	21648	1.76e-05	2	113702	0	0	2670	0	0	242	2.37e-05	1	42164	0	0	30990	0	0	11502	3.83e-05	1	26134	0	0	6140	0	0	30616
10-55581637-CTG-C	ACMG	GRCh37	PCDH15	ENST00000361849.3	c.5853_5854delCA	ENSP00000354950.3	p.His1951GlnfsTer14	deletion	636185	DM	Apr 01, 2018	Progressive cone dystrophy (without rod involvement)	https://www.ncbi.nlm.nih.gov/clinvar/variation/636185	https://portal.biobase-international.com/hgmd/pro/mut.php?acc=CD192424	http://genome.ucsc.edu/cgi-bin/hgTracks?db=hg19&position=chr10%3A55581637-55581638&position=chr10%3A5.55816e+07=	NA	NA	#N/A	Do not include	3.9812e-06	1	251180	0	0	16248	0	0	34536	0	0	10070	0	0	18392	0	0	152	0	0	3816	0	0	14424	0	0	21604	8.8027e-06	1	113602	0	0	2668	0	0	240	0	0	42138	0	0	30934	0	0	11496	3.8276e-05	1	26126	0	0	6122	0	0	30606
10-55581761-GTAGA-G	ACMG	GRCh37	PCDH15	ENST00000361849.3	c.5727_5730delTCTA	ENSP00000354950.3	p.Leu1910AlafsTer15	deletion	NA	DM	NA	NA	NA	https://portal.biobase-international.com/hgmd/pro/mut.php?acc=CD2020277	http://genome.ucsc.edu/cgi-bin/hgTracks?db=hg19&position=chr10%3A55581761-55581764&position=chr10%3A5.55817e+07=	NA	NA	#N/A	Do not include	3.1833e-05	8	251310	0	0	16252	5.7857e-05	2	34568	9.9226e-05	1	10078	0	0	18394	0	0	152	0	0	3818	0	0	14424	0	0	21632	3.5198e-05	4	113644	0.00037481	1	2668	0	0	242	0	0	42170	0	0	30954	0.00017406	2	11490	3.8285e-05	1	26120	0	0	6132	3.2669e-05	1	30610
10-55581768-G-GT	ACMG	GRCh37	PCDH15	ENST00000361849.3	c.5723dupA	ENSP00000354950.3	p.Asn1908LysfsTer26	insertion	NA	DM	NA	NA	NA	https://portal.biobase-international.com/hgmd/pro/mut.php?acc=CI2020455	http://genome.ucsc.edu/cgi-bin/hgTracks?db=hg19&position=chr10%3A55581768-55581767&position=chr10%3A5.55817e+07=	NA	NA	#N/A	Do not include	3.9791e-06	1	251310	0	0	16248	0	0	34564	0	0	10080	0	0	18394	0	0	152	0	0	3818	0	0	14424	0	0	21640	8.7993e-06	1	113646	0	0	2668	0	0	242	0	0	42166	3.231e-05	1	30950	0	0	11496	0	0	26124	0	0	6128	0	0	30610
10-55581782-G-A	LoF	GRCh37	PCDH15	ENST00000361849.3	c.5710C>T	ENSP00000354950.3	p.Gln1904Ter	SNV	NA	NA	NA	NA	NA	NA	http://genome.ucsc.edu/cgi-bin/hgTracks?db=hg19&position=chr10%3A55581781-55581781&position=chr10%3A5.55818e+07=	stop_gained	HC	not_lof	Do not include	3.9795e-06	1	251288	0	0	16248	0	0	34578	0	0	10080	0	0	18394	0	0	152	0	0	3818	0	0	14424	0	0	21630	8.8016e-06	1	113616	0	0	2668	0	0	242	2.3727e-05	1	42146	0	0	30938	0	0	11496	0	0	26126	0	0	6130	0	0	30612
10-55581788-A-ACATGTTAGCTACTGATTTTTCAAGT	LoF	GRCh37	PCDH15	ENST00000361849.3	c.5679_5703dupACTTGAAAAATCAGTAGCTAACATG	ENSP00000354950.3	p.Tyr1902ThrfsTer2	insertion	NA	NA	NA	NA	NA	NA	http://genome.ucsc.edu/cgi-bin/hgTracks?db=hg19&position=chr10%3A55581788-55581787&position=chr10%3A5.55818e+07=	stop_gained	HC	not_lof	Do not include	7.9574e-06	2	251338	0.00012306	2	16252	0	0	34576	0	0	10080	0	0	18394	0	0	152	0	0	3818	0	0	14424	0	0	21644	0	0	113646	0	0	2668	0	0	242	0	0	42168	0	0	30944	0	0	11498	0	0	26126	0	0	6136	0	0	30610
10-55581852-TTCTC-T	LoF	GRCh37	PCDH15	ENST00000361849.3	c.5636_5639delGAGA	ENSP00000354950.3	p.Arg1879AsnfsTer12	deletion	NA	NA	NA	NA	NA	NA	http://genome.ucsc.edu/cgi-bin/hgTracks?db=hg19&position=chr10%3A55581852-55581855&position=chr10%3A5.55818e+07=	frameshift_variant	HC	not_lof	Do not include	3.9773e-06	1	251428	0	0	16254	0	0	34592	0	0	10080	0	0	18394	0	0	152	0	0	3818	0	0	14424	0	0	21648	8.7945e-06	1	113708	0	0	2670	0	0	242	0	0	42192	3.2289e-05	1	30970	0	0	11502	0	0	26132	0	0	6138	0	0	30614
10-55581860-G-A	Both	GRCh37	PCDH15	ENST00000361849.3	c.5632C>T	ENSP00000354950.3	p.Gln1878Ter	SNV	NA	DM	NA	NA	NA	https://portal.biobase-international.com/hgmd/pro/mut.php?acc=CM1712988	http://genome.ucsc.edu/cgi-bin/hgTracks?db=hg19&position=chr10%3A55581859-55581859&position=chr10%3A5.55818e+07=	stop_gained	HC	not_lof	Do not include	1.4144e-05	4	282806	0	0	24948	0	0	35440	0	0	10370	0.00020046	4	19954	0	0	152	0	0	3818	0.00020799	3	14424	0	0	25122	0	0	129130	0	0	2668	0	0	4834	0	0	50780	0	0	33106	0	0	11610	0	0	26132	0	0	7228	0	0	30614
10-55581878-CTG-C	LoF	GRCh37	PCDH15	ENST00000361849.3	c.5612_5613delCA	ENSP00000354950.3	p.Thr1871SerfsTer3	deletion	NA	NA	NA	NA	NA	NA	http://genome.ucsc.edu/cgi-bin/hgTracks?db=hg19&position=chr10%3A55581878-55581879&position=chr10%3A5.55819e+07=	frameshift_variant	HC	not_lof	Do not include	7.9596e-06	2	251268	0	0	16120	0	0	34590	0	0	10080	0	0	18394	0	0	152	0	0	3818	0	0	14424	0	0	21648	0	0	113682	0	0	2670	0	0	242	0	0	42176	0	0	30956	0	0	11504	0	0	26134	0	0	6140	6.533e-05	2	30614
10-55581880-G-GTCGTTGTTGATAGC	LoF	GRCh37	PCDH15	ENST00000361849.3	c.5598_5611dupGCTATCAACAACGA	ENSP00000354950.3	p.Thr1871SerfsTer26	insertion	NA	NA	NA	NA	NA	NA	http://genome.ucsc.edu/cgi-bin/hgTracks?db=hg19&position=chr10%3A55581880-55581879&position=chr10%3A5.55819e+07=	frameshift_variant	HC	not_lof	Do not include	7.9596e-06	2	251270	0	0	16118	2.8908e-05	1	34592	0	0	10080	0	0	18394	0	0	152	0	0	3818	0	0	14424	0	0	21646	8.7962e-06	1	113686	0	0	2670	0	0	242	2.371e-05	1	42176	0	0	30962	0	0	11502	0	0	26134	0	0	6140	0	0	30614
10-55581883-G-A	ACMG	GRCh37	PCDH15	ENST00000361849.3	c.5609C>T	ENSP00000354950.3	p.Thr1870Met	SNV	NA	DM	NA	NA	NA	https://portal.biobase-international.com/hgmd/pro/mut.php?acc=CM165390	http://genome.ucsc.edu/cgi-bin/hgTracks?db=hg19&position=chr10%3A55581882-55581882&position=chr10%3A5.55819e+07=	NA	NA	#N/A	Do not include	0.0012519	354	282780	0.011981	299	24956	0.00090299	32	35438	0	0	10370	0.00010025	2	19950	0	0	152	0.00026192	1	3818	6.9329e-05	1	14424	0	0	25116	6.9708e-05	9	129110	0	0	2670	0	0	4828	0.00011818	6	50772	6.043e-05	2	33096	0	0	11610	3.8264e-05	1	26134	0.0012455	9	7226	9.7994e-05	3	30614
10-55581909-C-CTTAA	LoF	GRCh37	PCDH15	ENST00000361849.3	c.5579_5582dupTTAA	ENSP00000354950.3	p.Lys1861AsnfsTer2	insertion	NA	NA	NA	NA	NA	NA	http://genome.ucsc.edu/cgi-bin/hgTracks?db=hg19&position=chr10%3A55581909-55581908&position=chr10%3A5.55819e+07=	stop_gained	HC	not_lof	Do not include	6.7623e-05	17	251394	0	0	16256	0.00011563	4	34592	0	0	10078	0	0	18394	0	0	152	0	0	3818	0	0	14424	0	0	21646	0.00010556	12	113676	0	0	2670	0	0	242	2.3711e-05	1	42174	0.00019381	6	30958	0.00026082	3	11502	7.654e-05	2	26130	0	0	6138	3.2665e-05	1	30614
10-55581913-A-ATTTTCTCGGCAGGCATCAAGTTGGTC	LoF	GRCh37	PCDH15	ENST00000361849.3	c.5553_5578dupGACCAACTTGATGCCTGCCGAGAAAA	ENSP00000354950.3	p.Ile1860ArgfsTer4	insertion	NA	NA	NA	NA	NA	NA	http://genome.ucsc.edu/cgi-bin/hgTracks?db=hg19&position=chr10%3A55581913-55581912&position=chr10%3A5.55819e+07=	stop_gained	HC	not_lof	Do not include	3.9775e-06	1	251412	0	0	16256	0	0	34592	0	0	10078	0	0	18394	0	0	152	0	0	3818	0	0	14424	0	0	21646	8.7955e-06	1	113694	0	0	2670	0	0	242	0	0	42182	0	0	30964	0	0	11502	3.8264e-05	1	26134	0	0	6138	0	0	30614
10-55581959-TACAG-T	LoF	GRCh37	PCDH15	ENST00000361849.3	c.5529_5532delCTGT	ENSP00000354950.3	p.Cys1844Ter	deletion	NA	NA	NA	NA	NA	NA	http://genome.ucsc.edu/cgi-bin/hgTracks?db=hg19&position=chr10%3A55581959-55581962&position=chr10%3A5.55819e+07=	frameshift_variant	HC	not_lof	Do not include	7.956e-06	2	251384	0	0	16256	0	0	34586	0	0	10080	0.00010873	2	18394	0	0	152	0	0	3818	0.00013866	2	14424	0	0	21646	0	0	113672	0	0	2670	0	0	242	0	0	42178	0	0	30956	0	0	11496	0	0	26130	0	0	6136	0	0	30614
10-55581968-ACT-A	LoF	GRCh37	PCDH15	ENST00000361849.3	c.5522_5523delAG	ENSP00000354950.3	p.Glu1841ValfsTer8	deletion	NA	NA	NA	NA	NA	NA	http://genome.ucsc.edu/cgi-bin/hgTracks?db=hg19&position=chr10%3A55581968-55581969&position=chr10%3A5.55819e+07=	frameshift_variant	HC	not_lof	Do not include	7.957e-06	2	251352	0	0	16256	2.8918e-05	1	34580	0	0	10080	0	0	18394	0	0	152	0	0	3818	0	0	14424	0	0	21646	0	0	113644	0	0	2668	0	0	242	0	0	42164	0	0	30946	0	0	11492	0	0	26132	0.00016292	1	6138	0	0	30614
10-55581980-G-GA	LoF	GRCh37	PCDH15	ENST00000361849.3	c.5511dupT	ENSP00000354950.3	p.Leu1838SerfsTer12	insertion	NA	NA	NA	NA	NA	NA	http://genome.ucsc.edu/cgi-bin/hgTracks?db=hg19&position=chr10%3A55581980-55581979&position=chr10%3A5.55820e+07=	frameshift_variant	HC	not_lof	Do not include	3.9789e-06	1	251326	0	0	16256	0	0	34578	0	0	10080	0	0	18394	0	0	152	0	0	3818	0	0	14424	0	0	21640	8.8005e-06	1	113630	0	0	2668	0	0	242	0	0	42156	0	0	30946	0	0	11488	3.827e-05	1	26130	0	0	6136	0	0	30612
10-55582112-GAGGAAGAGGA-G	Both	GRCh37	PCDH15	ENST00000361849.3	c.5370_5379delTCCTCTTCCT	ENSP00000354950.3	p.Pro1791LeufsTer52	deletion	NA	DM	NA	NA	NA	https://portal.biobase-international.com/hgmd/pro/mut.php?acc=CD1613879	http://genome.ucsc.edu/cgi-bin/hgTracks?db=hg19&position=chr10%3A55582112-55582121&position=chr10%3A5.55821e+07=	frameshift_variant	HC	not_lof	Do not include	3.1366e-05	6	191288	0	0	11880	0	0	27578	0	0	9168	0	0	13506	0	0	152	0	0	2506	0	0	10848	0	0	18918	3.8464e-05	3	77994	0.00053533	1	1868	0	0	220	2.7128e-05	1	36862	4.3509e-05	1	22984	0	0	4588	0	0	11472	0.00038521	2	5192	3.6966e-05	1	27052
10-55582117-AGAGGAAGAGG-A	LoF	GRCh37	PCDH15	ENST00000361849.3	c.5365_5374delCCTCTTCCTC	ENSP00000354950.3	p.Pro1789PhefsTer54	deletion	NA	NA	NA	NA	NA	NA	http://genome.ucsc.edu/cgi-bin/hgTracks?db=hg19&position=chr10%3A55582117-55582126&position=chr10%3A5.55821e+07=	frameshift_variant	HC	not_lof	Do not include	5.2181e-06	1	191640	0	0	11916	0	0	27576	0	0	9192	0	0	13522	0	0	152	0	0	2508	0	0	10862	0	0	18952	1.2783e-05	1	78230	0	0	1876	0	0	220	2.7144e-05	1	36840	0	0	23078	0	0	4664	0	0	11552	0	0	5212	0	0	27040
10-55582122-AAGAGGGATAGAAGGAGG-A	Both	GRCh37	PCDH15	ENST00000361849.3	c.5353_5369delCCTCCTTCTATCCCTCT	ENSP00000354950.3	p.Pro1785SerfsTer59	deletion	555843	NA	Nov 19, 2020	Usher syndrome type 1F|not provided	https://www.ncbi.nlm.nih.gov/clinvar/variation/555843	NA	http://genome.ucsc.edu/cgi-bin/hgTracks?db=hg19&position=chr10%3A55582122-55582138&position=chr10%3A5.55821e+07=	frameshift_variant	HC	not_lof	Do not include	0.00010548	20	189612	0	0	11718	0.0004012	11	27418	0	0	9138	0	0	13360	0	0	150	0	0	2438	0	0	10772	0	0	18816	3.8893e-05	3	77134	0	0	1852	0	0	214	8.2012e-05	3	36580	0	0	22752	0	0	4538	0	0	11198	0.0011619	6	5164	0	0	26864
10-55582153-C-CA	LoF	GRCh37	PCDH15	ENST00000361849.3	c.5338dupT	ENSP00000354950.3	p.Cys1780LeufsTer70	insertion	NA	NA	NA	NA	NA	NA	http://genome.ucsc.edu/cgi-bin/hgTracks?db=hg19&position=chr10%3A55582153-55582152&position=chr10%3A5.55821e+07=	frameshift_variant	HC	not_lof	Do not include	2.7607e-05	5	181112	0	0	10638	0.0001843	5	27130	0	0	8962	0	0	12776	0	0	144	0	0	2212	0	0	10420	0	0	18350	0	0	72326	0	0	1664	0	0	210	0	0	35104	0	0	21608	0	0	4114	0	0	9626	0	0	4966	0	0	25964
10-55582193-GAGGAGC-G	ACMG	GRCh37	PCDH15	ENST00000361849.3	c.5293_5298delGCTCCT	ENSP00000354950.3	p.Ala1765_Pro1766del	deletion	NA	DM	NA	NA	NA	https://portal.biobase-international.com/hgmd/pro/mut.php?acc=CD157332	http://genome.ucsc.edu/cgi-bin/hgTracks?db=hg19&position=chr10%3A55582193-55582198&position=chr10%3A5.55822e+07=	NA	NA	#N/A	Do not include	0.0010521	253	240474	0.0011874	25	21054	0.0010696	34	31788	0.00010341	1	9670	0.0055839	92	16476	0	0	148	0.0056096	15	2674	0.0049611	60	12094	0	0	23298	0.00065527	68	103774	0.00054885	1	1822	0	0	4788	0.00068733	31	45102	0.00073057	20	27376	0.0016844	12	7124	0.00022776	4	17562	0.00091743	6	6540	0.00096864	27	27874
10-55582198-G-GC	LoF	GRCh37	PCDH15	ENST00000361849.3	c.5293dupG	ENSP00000354950.3	p.Ala1765GlyfsTer8	insertion	NA	NA	NA	NA	NA	NA	http://genome.ucsc.edu/cgi-bin/hgTracks?db=hg19&position=chr10%3A55582198-55582197&position=chr10%3A5.55822e+07=	frameshift_variant	HC	not_lof	Do not include	4.7203e-06	1	211850	0	0	12480	0	0	31328	0	0	9444	0	0	15200	0	0	148	0	0	2744	0	0	12308	0	0	19994	0	0	89938	0	0	1830	0	0	220	0	0	36772	0	0	25642	0	0	7254	0	0	18220	0	0	5498	3.5755e-05	1	27968
10-55582205-CAGGAGGAGGAGAAGGAGGAGAAATAGG-C	ACMG	GRCh37	PCDH15	ENST00000361849.3	c.5260_5286delCCTATTTCTCCTCCTTCTCCTCCTCCT	ENSP00000354950.3	p.Pro1754_Pro1762del	deletion	626267	DM	Nov 21, 2020	Usher syndrome type 1F|not provided	https://www.ncbi.nlm.nih.gov/clinvar/variation/626267	https://portal.biobase-international.com/hgmd/pro/mut.php?acc=CG197330	http://genome.ucsc.edu/cgi-bin/hgTracks?db=hg19&position=chr10%3A55582205-55582231&position=chr10%3A5.55822e+07=	NA	NA	#N/A	Do not include	0.00010947	27	246636	0	0	21478	0	0	32704	0	0	9770	0.00087925	15	17060	0	0	146	0.0010438	3	2874	0.00079974	10	12504	0	0	23410	9.3136e-06	1	107370	0	0	1888	0	0	4750	0	0	45536	3.5469e-05	1	28194	0	0	7964	0	0	19038	0.00015142	1	6604	0.00035411	10	28240
10-55582453-G-GAAAC	Both	GRCh37	PCDH15	ENST00000361849.3	c.5035_5038dupGTTT	ENSP00000354950.3	p.Ser1680CysfsTer12	insertion	551150	NA	Oct 20, 2020	Usher syndrome type 1F|not provided	https://www.ncbi.nlm.nih.gov/clinvar/variation/551150	NA	http://genome.ucsc.edu/cgi-bin/hgTracks?db=hg19&position=chr10%3A55582453-55582452&position=chr10%3A5.55824e+07=	frameshift_variant	HC	not_lof	Do not include	7.9591e-06	2	251284	0	0	16254	0	0	34580	0	0	10074	0	0	18394	0	0	152	0	0	3818	0	0	14424	0	0	21616	8.8008e-06	1	113626	0	0	2668	0	0	242	0	0	42148	0	0	30942	8.6987e-05	1	11496	0	0	26130	0.00016319	1	6128	0	0	30612
10-55582504-G-T	LoF	GRCh37	PCDH15	ENST00000361849.3	c.4988C>A	ENSP00000354950.3	p.Ser1663Ter	SNV	NA	NA	NA	NA	NA	NA	http://genome.ucsc.edu/cgi-bin/hgTracks?db=hg19&position=chr10%3A55582503-55582503&position=chr10%3A5.55825e+07=	stop_gained	HC	not_lof	Do not include	3.9778e-06	1	251398	6.1523e-05	1	16254	0	0	34586	0	0	10078	0	0	18394	0	0	152	0	0	3818	0	0	14424	0	0	21644	0	0	113686	0	0	2670	0	0	242	0	0	42186	0	0	30962	0	0	11496	0	0	26130	0	0	6140	0	0	30616
10-55582509-GTC-G	LoF	GRCh37	PCDH15	ENST00000361849.3	c.4981_4982delGA	ENSP00000354950.3	p.Asp1661LeufsTer29	deletion	NA	NA	NA	NA	NA	NA	http://genome.ucsc.edu/cgi-bin/hgTracks?db=hg19&position=chr10%3A55582509-55582510&position=chr10%3A5.55825e+07=	frameshift_variant	HC	not_lof	Do not include	3.9776e-06	1	251408	0	0	16254	2.8913e-05	1	34586	0	0	10078	0	0	18394	0	0	152	0	0	3818	0	0	14424	0	0	21644	0	0	113696	0	0	2670	0	0	242	0	0	42188	0	0	30966	0	0	11502	0	0	26128	0	0	6140	0	0	30616
10-55582516-G-GA	LoF	GRCh37	PCDH15	ENST00000361849.3	c.4975dupT	ENSP00000354950.3	p.Ser1659PhefsTer32	insertion	NA	NA	NA	NA	NA	NA	http://genome.ucsc.edu/cgi-bin/hgTracks?db=hg19&position=chr10%3A55582516-55582515&position=chr10%3A5.55825e+07=	frameshift_variant	HC	not_lof	Do not include	7.9559e-06	2	251386	0	0	16252	0	0	34582	0	0	10078	0	0	18394	0	0	152	0	0	3818	0	0	14424	0	0	21648	0	0	113690	0	0	2670	0	0	240	0	0	42184	0	0	30966	0	0	11502	0	0	26128	0	0	6140	6.5355e-05	2	30602
10-55582537-G-GTTCCTTCTATCATCAGTGTTTCACCTTGCCTTATTTCCTCTTTCTCTGTCAAATTTGCCTCTTCAGTTGTAAGCAATGGATTGCTGCTACCTCTT	LoF	GRCh37	PCDH15	ENST00000361849.3	c.4860_4954dupAAGAGGTAGCAGCAATCCATTGCTTACAACTGAAGAGGCAAATTTGACAGAGAAAGAGGAAATAAGGCAAGGTGAAACACTGATGATAGAAGGAA	ENSP00000354950.3	p.Thr1652LysfsTer16	insertion	NA	NA	NA	NA	NA	NA	http://genome.ucsc.edu/cgi-bin/hgTracks?db=hg19&position=chr10%3A55582537-55582536&position=chr10%3A5.55825e+07=	stop_gained	HC	not_lof	Do not include	3.9782e-06	1	251368	0	0	16256	0	0	34578	0	0	10078	0	0	18392	0	0	152	0	0	3818	0	0	14422	0	0	21638	8.7946e-06	1	113706	0	0	2670	0	0	242	2.3699e-05	1	42196	0	0	30968	0	0	11500	0	0	26130	0	0	6138	0	0	30582
10-55582539-TC-T	LoF	GRCh37	PCDH15	ENST00000361849.3	c.4952delG	ENSP00000354950.3	p.Gly1651GlufsTer5	deletion	NA	NA	NA	NA	NA	NA	http://genome.ucsc.edu/cgi-bin/hgTracks?db=hg19&position=chr10%3A55582539-55582539&position=chr10%3A5.55825e+07=	frameshift_variant	HC	not_lof	Do not include	3.9778e-06	1	251396	0	0	16256	0	0	34582	0	0	10080	0	0	18394	0	0	152	0	0	3818	0	0	14424	0	0	21642	8.7932e-06	1	113724	0	0	2670	0	0	242	0	0	42202	0	0	30978	8.6957e-05	1	11500	0	0	26132	0	0	6138	0	0	30580
10-55582543-T-TCTATCATCAGTGTTTCACC	LoF	GRCh37	PCDH15	ENST00000361849.3	c.4930_4948dupGGTGAAACACTGATGATAG	ENSP00000354950.3	p.Glu1650GlyfsTer2	insertion	NA	NA	NA	NA	NA	NA	http://genome.ucsc.edu/cgi-bin/hgTracks?db=hg19&position=chr10%3A55582543-55582542&position=chr10%3A5.55825e+07=	stop_gained	HC	not_lof	Do not include	3.9773e-06	1	251430	0	0	16256	0	0	34580	0	0	10078	5.4366e-05	1	18394	0	0	152	0	0	3818	6.9329e-05	1	14424	0	0	21644	0	0	113724	0	0	2670	0	0	242	0	0	42198	0	0	30978	0	0	11504	0	0	26132	0	0	6140	0	0	30614
10-55582544-C-A	LoF	GRCh37	PCDH15	ENST00000361849.3	c.4948G>T	ENSP00000354950.3	p.Glu1650Ter	SNV	NA	NA	NA	NA	NA	NA	http://genome.ucsc.edu/cgi-bin/hgTracks?db=hg19&position=chr10%3A55582543-55582543&position=chr10%3A5.55825e+07=	stop_gained	HC	not_lof	Do not include	3.9776e-06	1	251410	0	0	16256	0	0	34570	0	0	10078	0	0	18392	0	0	152	0	0	3818	0	0	14422	0	0	21646	0	0	113718	0	0	2670	0	0	242	0	0	42200	0	0	30974	0	0	11504	0	0	26128	0	0	6140	3.2669e-05	1	30610
10-55582545-T-TATCA	LoF	GRCh37	PCDH15	ENST00000361849.3	c.4943_4946dupTGAT	ENSP00000354950.3	p.Glu1650AspfsTer42	insertion	NA	NA	NA	NA	NA	NA	http://genome.ucsc.edu/cgi-bin/hgTracks?db=hg19&position=chr10%3A55582545-55582544&position=chr10%3A5.55825e+07=	frameshift_variant	HC	not_lof	Do not include	1.1932e-05	3	251420	0	0	16256	2.8918e-05	1	34580	0	0	10078	0	0	18394	0	0	152	0	0	3818	0	0	14424	0	0	21646	1.7588e-05	2	113714	0	0	2670	0	0	242	2.3698e-05	1	42198	3.2287e-05	1	30972	0	0	11502	0	0	26130	0	0	6140	0	0	30612
10-55582553-G-GTGTT	LoF	GRCh37	PCDH15	ENST00000361849.3	c.4935_4938dupAACA	ENSP00000354950.3	p.Leu1647AsnfsTer45	insertion	NA	NA	NA	NA	NA	NA	http://genome.ucsc.edu/cgi-bin/hgTracks?db=hg19&position=chr10%3A55582553-55582552&position=chr10%3A5.55825e+07=	frameshift_variant	HC	not_lof	Do not include	3.9776e-06	1	251406	0	0	16254	0	0	34576	0	0	10080	0	0	18394	0	0	152	0	0	3818	0	0	14424	0	0	21648	0	0	113700	0	0	2670	0	0	242	0	0	42186	0	0	30972	0	0	11502	0	0	26128	0	0	6140	3.2665e-05	1	30614
10-55582562-CT-C	LoF	GRCh37	PCDH15	ENST00000361849.3	c.4929delA	ENSP00000354950.3	p.Gly1644ValfsTer4	deletion	NA	NA	NA	NA	NA	NA	http://genome.ucsc.edu/cgi-bin/hgTracks?db=hg19&position=chr10%3A55582562-55582562&position=chr10%3A5.55825e+07=	frameshift_variant	HC	not_lof	Do not include	3.9772e-06	1	251436	0	0	16254	0	0	34580	0	0	10080	0	0	18394	0	0	152	0	0	3818	0	0	14424	0	0	21646	8.7929e-06	1	113728	0.00037453	1	2670	0	0	242	0	0	42200	0	0	30980	0	0	11504	0	0	26132	0	0	6140	0	0	30614
10-55582567-C-CTTAT	LoF	GRCh37	PCDH15	ENST00000361849.3	c.4921_4924dupATAA	ENSP00000354950.3	p.Arg1642AsnfsTer5	insertion	NA	NA	NA	NA	NA	NA	http://genome.ucsc.edu/cgi-bin/hgTracks?db=hg19&position=chr10%3A55582567-55582566&position=chr10%3A5.55825e+07=	frameshift_variant	HC	not_lof	Do not include	7.9549e-06	2	251418	0	0	16254	5.783e-05	2	34584	0	0	10080	0	0	18394	0	0	152	0	0	3818	0	0	14424	0	0	21646	0	0	113732	0	0	2670	0	0	242	0	0	42208	0	0	30976	0	0	11504	0	0	26132	0	0	6138	0	0	30590
10-55582577-CTT-C	LoF	GRCh37	PCDH15	ENST00000361849.3	c.4913_4914delAA	ENSP00000354950.3	p.Lys1638ArgfsTer7	deletion	NA	NA	NA	NA	NA	NA	http://genome.ucsc.edu/cgi-bin/hgTracks?db=hg19&position=chr10%3A55582577-55582578&position=chr10%3A5.55826e+07=	frameshift_variant	HC	not_lof	Do not include	4.596e-05	13	282854	0	0	24968	0	0	35434	0	0	10370	0	0	19954	0	0	152	0	0	3818	0	0	14424	3.9812e-05	1	25118	9.2901e-05	12	129170	0	0	2670	0	0	4836	7.8737e-05	4	50802	0.00012078	4	33118	0	0	11610	0.00015306	4	26134	0	0	7226	0	0	30614
10-55582583-CT-C	LoF	GRCh37	PCDH15	ENST00000361849.3	c.4908delA	ENSP00000354950.3	p.Glu1637ArgfsTer5	deletion	NA	NA	NA	NA	NA	NA	http://genome.ucsc.edu/cgi-bin/hgTracks?db=hg19&position=chr10%3A55582583-55582583&position=chr10%3A5.55826e+07=	frameshift_variant	HC	not_lof	Do not include	3.1816e-05	8	251446	0	0	16254	0	0	34586	0	0	10080	0	0	18394	0	0	152	0	0	3818	0	0	14424	0	0	21648	0	0	113732	0	0	2670	0	0	242	0	0	42204	0	0	30980	0	0	11502	0	0	26134	0	0	6138	0.00026132	8	30614
10-55582584-T-TGTCA	LoF	GRCh37	PCDH15	ENST00000361849.3	c.4904_4907dupTGAC	ENSP00000354950.3	p.Glu1637AspfsTer10	insertion	NA	NA	NA	NA	NA	NA	http://genome.ucsc.edu/cgi-bin/hgTracks?db=hg19&position=chr10%3A55582584-55582583&position=chr10%3A5.55826e+07=	frameshift_variant	HC	not_lof	Do not include	1.1931e-05	3	251450	0	0	16254	0	0	34586	0	0	10080	0	0	18394	0	0	152	0	0	3818	0	0	14424	0	0	21648	2.6377e-05	3	113736	0	0	2670	0	0	242	2.3693e-05	1	42206	0	0	30980	0.00017385	2	11504	0	0	26134	0	0	6138	0	0	30614
10-55582589-AATTTGCCTCTTCAGTTGTAAGC-A	LoF	GRCh37	PCDH15	ENST00000361849.3	c.4881_4902delGCTTACAACTGAAGAGGCAAAT	ENSP00000354950.3	p.Leu1627PhefsTer2	deletion	NA	NA	NA	NA	NA	NA	http://genome.ucsc.edu/cgi-bin/hgTracks?db=hg19&position=chr10%3A55582589-55582610&position=chr10%3A5.55826e+07=	frameshift_variant	HC	not_lof	Do not include	3.9768e-06	1	251460	0	0	16254	0	0	34588	0	0	10080	0	0	18394	0	0	152	0	0	3818	0	0	14424	0	0	21646	8.7915e-06	1	113746	0	0	2670	0	0	242	2.3691e-05	1	42210	0	0	30986	0	0	11504	0	0	26134	0	0	6138	0	0	30614
10-55582591-TTTGCCTCTTCAGTTGTAAGC-T	LoF	GRCh37	PCDH15	ENST00000361849.3	c.4881_4900delGCTTACAACTGAAGAGGCAA	ENSP00000354950.3	p.Leu1628PhefsTer11	deletion	NA	NA	NA	NA	NA	NA	http://genome.ucsc.edu/cgi-bin/hgTracks?db=hg19&position=chr10%3A55582591-55582610&position=chr10%3A5.55826e+07=	frameshift_variant	HC	not_lof	Do not include	3.1814e-05	8	251460	0	0	16254	0.00020236	7	34592	0	0	10080	0	0	18394	0	0	152	0	0	3818	0	0	14424	0	0	21642	0	0	113744	0	0	2670	0	0	242	0	0	42208	0	0	30986	0	0	11504	0	0	26134	0.00016287	1	6140	0	0	30614
10-55582621-CT-C	LoF	GRCh37	PCDH15	ENST00000361849.3	c.4870delA	ENSP00000354950.3	p.Ser1624AlafsTer12	deletion	NA	NA	NA	NA	NA	NA	http://genome.ucsc.edu/cgi-bin/hgTracks?db=hg19&position=chr10%3A55582621-55582621&position=chr10%3A5.55826e+07=	frameshift_variant	HC	not_lof	Do not include	1.4142e-05	4	282846	0.00012017	3	24964	2.822e-05	1	35436	0	0	10370	0	0	19954	0	0	152	0	0	3818	0	0	14424	0	0	25116	0	0	129166	0	0	2670	0	0	4834	0	0	50802	0	0	33116	0	0	11610	0	0	26134	0	0	7226	0	0	30614
10-55582631-TTTTG-T	LoF	GRCh37	PCDH15	ENST00000361849.3	c.4857_4860delCAAA	ENSP00000354950.3	p.Asn1619LysfsTer16	deletion	NA	NA	NA	NA	NA	NA	http://genome.ucsc.edu/cgi-bin/hgTracks?db=hg19&position=chr10%3A55582631-55582634&position=chr10%3A5.55826e+07=	frameshift_variant	HC	not_lof	Do not include	3.9772e-06	1	251436	0	0	16254	0	0	34588	0	0	10080	0	0	18394	0	0	152	0	0	3818	0	0	14424	0	0	21642	8.7931e-06	1	113726	0	0	2670	0	0	242	0	0	42200	0	0	30976	0	0	11504	3.8264e-05	1	26134	0	0	6138	0	0	30614
10-55582634-TG-T	LoF	GRCh37	PCDH15	ENST00000361849.3	c.4857delC	ENSP00000354950.3	p.Asn1619LysfsTer17	deletion	NA	NA	NA	NA	NA	NA	http://genome.ucsc.edu/cgi-bin/hgTracks?db=hg19&position=chr10%3A55582634-55582634&position=chr10%3A5.55826e+07=	frameshift_variant	HC	not_lof	Do not include	3.9772e-06	1	251432	0	0	16254	0	0	34586	0	0	10080	0	0	18394	0	0	152	0	0	3818	0	0	14424	0	0	21646	8.7935e-06	1	113720	0	0	2670	0	0	242	0	0	42196	3.2283e-05	1	30976	0	0	11502	0	0	26134	0	0	6138	0	0	30614
10-55582651-G-GTGTT	LoF	GRCh37	PCDH15	ENST00000361849.3	c.4837_4840dupAACA	ENSP00000354950.3	p.Thr1614LysfsTer11	insertion	NA	NA	NA	NA	NA	NA	http://genome.ucsc.edu/cgi-bin/hgTracks?db=hg19&position=chr10%3A55582651-55582650&position=chr10%3A5.55826e+07=	frameshift_variant	HC	not_lof	Do not include	0.00094763	268	282810	0.0099736	249	24966	0.00033862	12	35438	0	0	10370	0	0	19952	0	0	152	0	0	3818	0	0	14424	0	0	25110	7.7439e-06	1	129134	0	0	2670	0	0	4834	1.9692e-05	1	50782	0	0	33108	0	0	11608	0	0	26132	0.00027678	2	7226	0.00013066	4	30614
10-55582674-C-A	ACMG	GRCh37	PCDH15	ENST00000361849.3	c.4818G>T	ENSP00000354950.3	p.Arg1606Ser	SNV	NA	DM	NA	NA	NA	https://portal.biobase-international.com/hgmd/pro/mut.php?acc=CM1516047	http://genome.ucsc.edu/cgi-bin/hgTracks?db=hg19&position=chr10%3A55582673-55582673&position=chr10%3A5.55826e+07=	NA	NA	#N/A	Do not include	0.0020477	579	282756	0.00020029	5	24964	2.8229e-05	1	35424	0	0	10370	0.028218	563	19952	0.019737	3	152	0.015453	59	3818	0.031406	453	14424	0	0	25116	0	0	129092	0	0	2670	0	0	4834	0	0	50754	0	0	33094	0	0	11608	0	0	26132	0.0012458	9	7224	3.2665e-05	1	30614
10-55582714-C-CTATT	LoF	GRCh37	PCDH15	ENST00000361849.3	c.4774_4777dupAATA	ENSP00000354950.3	p.Arg1593LysfsTer2	insertion	NA	NA	NA	NA	NA	NA	http://genome.ucsc.edu/cgi-bin/hgTracks?db=hg19&position=chr10%3A55582714-55582713&position=chr10%3A5.55827e+07=	stop_gained	HC	not_lof	Do not include	3.9783e-06	1	251366	0	0	16254	0	0	34566	0	0	10076	0	0	18394	0	0	152	0	0	3818	0	0	14424	0	0	21648	8.7969e-06	1	113676	0	0	2668	0	0	242	0	0	42180	3.2308e-05	1	30952	0	0	11504	0	0	26130	0	0	6138	0	0	30614
10-55582715-T-A	LoF	GRCh37	PCDH15	ENST00000361849.3	c.4777A>T	ENSP00000354950.3	p.Arg1593Ter	SNV	NA	NA	NA	NA	NA	NA	http://genome.ucsc.edu/cgi-bin/hgTracks?db=hg19&position=chr10%3A55582714-55582714&position=chr10%3A5.55827e+07=	stop_gained	HC	not_lof	Do not include	3.978e-06	1	251384	0	0	16254	0	0	34578	0	0	10076	0	0	18394	0	0	152	0	0	3818	0	0	14424	0	0	21646	8.7962e-06	1	113686	0	0	2668	0	0	242	2.3707e-05	1	42182	0	0	30960	0	0	11504	0	0	26130	0	0	6136	0	0	30614
10-55582728-C-CCTCATCAGCCTCCTGG	LoF	GRCh37	PCDH15	ENST00000361849.3	c.4748_4763dupCCAGGAGGCTGATGAG	ENSP00000354950.3	p.Arg1588SerfsTer11	insertion	NA	NA	NA	NA	NA	NA	http://genome.ucsc.edu/cgi-bin/hgTracks?db=hg19&position=chr10%3A55582728-55582727&position=chr10%3A5.55827e+07=	frameshift_variant	HC	not_lof	Do not include	3.9782e-06	1	251372	0	0	16254	0	0	34576	0	0	10080	0	0	18394	0	0	152	0	0	3818	0	0	14424	0	0	21644	0	0	113672	0	0	2668	0	0	242	0	0	42172	0	0	30958	0	0	11502	0	0	26130	0	0	6138	3.2665e-05	1	30614
10-55582749-G-GCTGA	LoF	GRCh37	PCDH15	ENST00000361849.3	c.4739_4742dupTCAG	ENSP00000354950.3	p.Leu1582GlnfsTer13	insertion	NA	NA	NA	NA	NA	NA	http://genome.ucsc.edu/cgi-bin/hgTracks?db=hg19&position=chr10%3A55582749-55582748&position=chr10%3A5.55827e+07=	frameshift_variant	HC	not_lof	Do not include	3.9784e-06	1	251358	0	0	16252	2.892e-05	1	34578	0	0	10078	0	0	18394	0	0	152	0	0	3818	0	0	14424	0	0	21632	0	0	113676	0	0	2668	0	0	242	0	0	42176	0	0	30962	0	0	11500	0	0	26128	0	0	6136	0	0	30612
10-55582749-GCTGA-G	LoF	GRCh37	PCDH15	ENST00000361849.3	c.4739_4742delTCAG	ENSP00000354950.3	p.Val1580AlafsTer6	deletion	NA	NA	NA	NA	NA	NA	http://genome.ucsc.edu/cgi-bin/hgTracks?db=hg19&position=chr10%3A55582749-55582752&position=chr10%3A5.55827e+07=	frameshift_variant	HC	not_lof	Do not include	7.9568e-06	2	251358	0	0	16252	0	0	34578	0	0	10078	0	0	18394	0	0	152	0	0	3818	0	0	14424	0	0	21632	1.7594e-05	2	113676	0	0	2668	0	0	242	0	0	42176	6.4595e-05	2	30962	0	0	11500	0	0	26128	0	0	6136	0	0	30612
10-55582755-T-TGACTGAC	LoF	GRCh37	PCDH15	ENST00000361849.3	c.4730_4736dupGTCAGTC	ENSP00000354950.3	p.Val1580SerfsTer16	insertion	NA	NA	NA	NA	NA	NA	http://genome.ucsc.edu/cgi-bin/hgTracks?db=hg19&position=chr10%3A55582755-55582754&position=chr10%3A5.55827e+07=	frameshift_variant	HC	not_lof	Do not include	3.978e-06	1	251382	0	0	16252	0	0	34586	0	0	10078	0	0	18394	0	0	152	0	0	3818	0	0	14424	0	0	21632	8.796e-06	1	113688	0	0	2668	0	0	242	0	0	42186	3.2296e-05	1	30964	0	0	11500	0	0	26128	0	0	6138	0	0	30614
10-55582760-G-A	Both	GRCh37	PCDH15	ENST00000361849.3	c.4732C>T	ENSP00000354950.3	p.Gln1578Ter	SNV	NA	DM	NA	NA	NA	https://portal.biobase-international.com/hgmd/pro/mut.php?acc=CM1721740	http://genome.ucsc.edu/cgi-bin/hgTracks?db=hg19&position=chr10%3A55582759-55582759&position=chr10%3A5.55827e+07=	stop_gained	HC	not_lof	VUS	3.9786e-06	1	251342	0	0	16248	0	0	34586	0	0	10078	0	0	18378	0	0	152	0	0	3818	0	0	14408	0	0	21628	0	0	113674	0	0	2668	0	0	242	0	0	42186	0	0	30956	0	0	11496	0	0	26126	0	0	6136	3.2665e-05	1	30614
10-55582770-C-CCTCTGAATCTTTTCTCT	Both	GRCh37	PCDH15	ENST00000361849.3	c.4705_4721dupAGAGAAAAGATTCAGAG	ENSP00000354950.3	p.Leu1575GlufsTer18	insertion	1076917	NA	Jun 30, 2020	not provided	https://www.ncbi.nlm.nih.gov/clinvar/variation/1076917	NA	http://genome.ucsc.edu/cgi-bin/hgTracks?db=hg19&position=chr10%3A55582770-55582769&position=chr10%3A5.55827e+07=	frameshift_variant	HC	not_lof	Do not include	5.6597e-05	16	282702	0	0	24954	0	0	35428	0	0	10366	0.00080192	16	19952	0	0	152	0	0	3818	0.00090128	13	14424	0	0	25104	0	0	129066	0	0	2668	0	0	4834	0	0	50754	0	0	33086	0	0	11602	0	0	26122	0	0	7220	0	0	30612
10-55582796-T-TCAGAGACTTACTCTTGGCTTGTATTTTGGGTGAAAATGGGTCTACA	Both	GRCh37	PCDH15	ENST00000361849.3	c.4650_4695dupTGTAGACCCATTTTCACCCAAAATACAAGCCAAGAGTAAGTCTCTG	ENSP00000354950.3	p.Arg1566CysfsTer13	insertion	847264	NA	Sep 11, 2020	not provided	https://www.ncbi.nlm.nih.gov/clinvar/variation/847264	NA	http://genome.ucsc.edu/cgi-bin/hgTracks?db=hg19&position=chr10%3A55582796-55582795&position=chr10%3A5.55828e+07=	stop_gained	HC	not_lof	Do not include	3.5845e-05	9	251080	0	0	16128	8.6755e-05	3	34580	0	0	10076	0	0	18372	0	0	152	0	0	3818	0	0	14402	0	0	21646	2.6425e-05	3	113528	0.00075019	2	2666	0	0	242	0	0	42130	0	0	30896	8.7108e-05	1	11480	0	0	26114	0.00016303	1	6134	6.5325e-05	2	30616
10-55582797-C-CAGAG	Both	GRCh37	PCDH15	ENST00000361849.3	c.4691_4694dupCTCT	ENSP00000354950.3	p.Arg1566SerfsTer29	insertion	1071756	NA	May 06, 2020	not provided	https://www.ncbi.nlm.nih.gov/clinvar/variation/1071756	NA	http://genome.ucsc.edu/cgi-bin/hgTracks?db=hg19&position=chr10%3A55582797-55582796&position=chr10%3A5.55828e+07=	frameshift_variant	HC	not_lof	Do not include	3.9833e-06	1	251046	0	0	16122	0	0	34576	0	0	10074	0	0	18380	0	0	152	0	0	3818	0	0	14410	0	0	21640	8.8103e-06	1	113504	0	0	2662	0	0	242	2.3742e-05	1	42120	0	0	30886	0	0	11482	0	0	26112	0	0	6134	0	0	30616
10-55582801-G-GACTT	Both	GRCh37	PCDH15	ENST00000361849.3	c.4687_4690dupAAGT	ENSP00000354950.3	p.Ser1564Ter	insertion	179400	NA	May 19, 2021	not specified|not provided|Usher syndrome type 1F	https://www.ncbi.nlm.nih.gov/clinvar/variation/179400	NA	http://genome.ucsc.edu/cgi-bin/hgTracks?db=hg19&position=chr10%3A55582801-55582800&position=chr10%3A5.55828e+07=	stop_gained	HC	not_lof	Do not include	9.2054e-05	26	282442	0.00088602	22	24830	0	0	35430	0	0	10364	0	0	19940	0	0	152	0	0	3818	0	0	14412	0	0	25116	3.1025e-05	4	128928	0	0	2662	0	0	4834	5.9158e-05	3	50712	0	0	33016	0	0	11588	3.8291e-05	1	26116	0	0	7220	0	0	30614
10-55582828-G-GA	LoF	GRCh37	PCDH15	ENST00000361849.3	c.4663dupT	ENSP00000354950.3	p.Ser1555PhefsTer9	insertion	NA	NA	NA	NA	NA	NA	http://genome.ucsc.edu/cgi-bin/hgTracks?db=hg19&position=chr10%3A55582828-55582827&position=chr10%3A5.55828e+07=	frameshift_variant	HC	not_lof	Do not include	3.9857e-06	1	250898	0	0	16076	0	0	34584	0	0	10068	5.4366e-05	1	18394	0	0	152	0	0	3818	6.9329e-05	1	14424	0	0	21640	0	0	113396	0	0	2640	0	0	242	0	0	42076	0	0	30850	0	0	11476	0	0	26112	0	0	6126	0	0	30614
10-55582838-C-CTACAAAATCTGTTCTCTGTGAAATGTCTGAAT	LoF	GRCh37	PCDH15	ENST00000361849.3	c.4622_4653dupATTCAGACATTTCACAGAGAACAGATTTTGTA	ENSP00000354950.3	p.Asp1552IlefsTer11	insertion	NA	NA	NA	NA	NA	NA	http://genome.ucsc.edu/cgi-bin/hgTracks?db=hg19&position=chr10%3A55582838-55582837&position=chr10%3A5.55828e+07=	frameshift_variant	HC	not_lof	Do not include	3.9849e-06	1	250948	0	0	16112	0	0	34582	0	0	10070	0	0	18392	0	0	152	0	0	3818	0	0	14422	0	0	21642	0	0	113408	0	0	2636	0	0	242	0	0	42098	0	0	30838	0	0	11476	0	0	26118	0.00016319	1	6128	0	0	30614
10-55582841-C-CA	LoF	GRCh37	PCDH15	ENST00000361849.3	c.4650dupT	ENSP00000354950.3	p.Val1551CysfsTer13	insertion	NA	NA	NA	NA	NA	NA	http://genome.ucsc.edu/cgi-bin/hgTracks?db=hg19&position=chr10%3A55582841-55582840&position=chr10%3A5.55828e+07=	frameshift_variant	HC	not_lof	Do not include	3.9847e-06	1	250960	0	0	16118	0	0	34586	0	0	10068	0	0	18394	0	0	152	0	0	3818	0	0	14424	4.6206e-05	1	21642	0	0	113412	0	0	2634	0	0	242	0	0	42096	0	0	30846	0	0	11476	0	0	26118	0	0	6126	0	0	30614
10-55582858-G-GAAATGTCTGAATTTGTTGATACTTGACTTATGTTTT	LoF	GRCh37	PCDH15	ENST00000361849.3	c.4598_4633dupAAAACATAAGTCAAGTATCAACAAATTCAGACATTT	ENSP00000354950.3	p.Ile1544_Ser1545insTer	insertion	NA	NA	NA	NA	NA	NA	http://genome.ucsc.edu/cgi-bin/hgTracks?db=hg19&position=chr10%3A55582858-55582857&position=chr10%3A5.55828e+07=	stop_gained	HC	not_lof	Do not include	1.4163e-05	4	282420	0	0	24870	0	0	35426	0	0	10362	0	0	19950	0	0	152	0	0	3818	0	0	14424	0	0	25108	3.1037e-05	4	128878	0	0	2622	0	0	4830	5.9151e-05	3	50718	3.0298e-05	1	33006	0	0	11584	0	0	26118	0	0	7214	0	0	30612
10-55582874-T-TTGATACTTGACTTATG	LoF	GRCh37	PCDH15	ENST00000361849.3	c.4602_4617dupCATAAGTCAAGTATCA	ENSP00000354950.3	p.Thr1540HisfsTer29	insertion	NA	NA	NA	NA	NA	NA	http://genome.ucsc.edu/cgi-bin/hgTracks?db=hg19&position=chr10%3A55582874-55582873&position=chr10%3A5.55829e+07=	frameshift_variant	HC	not_lof	Do not include	3.982e-06	1	251128	0	0	16206	0	0	34582	0	0	10074	0	0	18394	0	0	152	0	0	3818	0	0	14424	0	0	21636	8.8109e-06	1	113496	0	0	2644	0	0	240	0	0	42122	0	0	30884	0	0	11488	3.8288e-05	1	26118	0	0	6128	0	0	30612
10-55582874-T-TTGATACTTGACTTATGTTTTCCTTA	LoF	GRCh37	PCDH15	ENST00000361849.3	c.4593_4617dupTAAGGAAAACATAAGTCAAGTATCA	ENSP00000354950.3	p.Thr1540Ter	insertion	NA	NA	NA	NA	NA	NA	http://genome.ucsc.edu/cgi-bin/hgTracks?db=hg19&position=chr10%3A55582874-55582873&position=chr10%3A5.55829e+07=	stop_gained	HC	not_lof	Do not include	1.991e-05	5	251128	0	0	16206	0	0	34582	0	0	10074	0	0	18394	0	0	152	0	0	3818	0	0	14424	0.00018488	4	21636	8.8109e-06	1	113496	0	0	2644	0	0	240	0	0	42122	0	0	30884	0	0	11488	3.8288e-05	1	26118	0	0	6128	0	0	30612
10-55582877-A-ATACTT	Both	GRCh37	PCDH15	ENST00000361849.3	c.4610_4614dupAAGTA	ENSP00000354950.3	p.Ser1539LysfsTer15	insertion	965230	NA	Oct 12, 2019	not provided	https://www.ncbi.nlm.nih.gov/clinvar/variation/965230	NA	http://genome.ucsc.edu/cgi-bin/hgTracks?db=hg19&position=chr10%3A55582877-55582876&position=chr10%3A5.55829e+07=	frameshift_variant	HC	not_lof	Do not include	7.9636e-06	2	251144	0	0	16212	0	0	34576	0	0	10072	0	0	18392	0	0	152	0	0	3818	0	0	14422	0	0	21626	1.7617e-05	2	113524	0	0	2646	0	0	240	0	0	42142	0	0	30888	0.00017409	2	11488	0	0	26120	0	0	6128	0	0	30614
10-55582878-TACTTG-T	Both	GRCh37	PCDH15	ENST00000361849.3	c.4609_4613delCAAGT	ENSP00000354950.3	p.Gln1537IlefsTer25	deletion	557957	NA	Aug 20, 2020	Usher syndrome type 1F|not provided	https://www.ncbi.nlm.nih.gov/clinvar/variation/557957	NA	http://genome.ucsc.edu/cgi-bin/hgTracks?db=hg19&position=chr10%3A55582878-55582882&position=chr10%3A5.55829e+07=	frameshift_variant	HC	not_lof	Do not include	1.9909e-05	5	251148	0	0	16212	2.892e-05	1	34578	0	0	10074	0	0	18394	0	0	152	0	0	3818	0	0	14424	0	0	21630	3.5237e-05	4	113518	0	0	2642	0	0	240	4.7463e-05	2	42138	3.2369e-05	1	30894	0	0	11482	3.8282e-05	1	26122	0	0	6128	0	0	30614
10-55582883-G-GACTT	LoF	GRCh37	PCDH15	ENST00000361849.3	c.4605_4608dupAAGT	ENSP00000354950.3	p.Gln1537LysfsTer28	insertion	NA	NA	NA	NA	NA	NA	http://genome.ucsc.edu/cgi-bin/hgTracks?db=hg19&position=chr10%3A55582883-55582882&position=chr10%3A5.55829e+07=	frameshift_variant	HC	not_lof	Do not include	7.0789e-06	2	282530	0	0	24936	0	0	35414	0	0	10364	5.0115e-05	1	19954	0	0	152	0.00026192	1	3818	0	0	14424	0	0	25100	7.7553e-06	1	128944	0	0	2650	0	0	4828	1.9712e-05	1	50730	0	0	33026	0	0	11592	0	0	26118	0	0	7210	0	0	30608
10-55582885-C-CTT	Both	GRCh37	PCDH15	ENST00000361849.3	c.4605_4606dupAA	ENSP00000354950.3	p.Ser1536LysfsTer17	insertion	1074783	NA	Oct 23, 2020	not provided	https://www.ncbi.nlm.nih.gov/clinvar/variation/1074783	NA	http://genome.ucsc.edu/cgi-bin/hgTracks?db=hg19&position=chr10%3A55582885-55582884&position=chr10%3A5.55829e+07=	frameshift_variant	HC	not_lof	Do not include	6.371e-05	2	31392	0.00022967	2	8708	0	0	846	0	0	290	0	0	1560	0	0	0	0	0	0	0	0	0	0	0	3476	0	0	15424	0	0	0	0	0	4590	0	0	8590	0	0	2138	0	0	106	0	0	0	0	0	1088	0	0	0
10-55582931-C-CATCAGATAGAAATGTGAATTTT	Both	GRCh37	PCDH15	ENST00000361849.3	c.4539_4560dupAAAATTCACATTTCTATCTGAT	ENSP00000354950.3	p.Glu1521LysfsTer7	insertion	1076076	NA	Oct 07, 2020	not provided	https://www.ncbi.nlm.nih.gov/clinvar/variation/1076076	NA	http://genome.ucsc.edu/cgi-bin/hgTracks?db=hg19&position=chr10%3A55582931-55582930&position=chr10%3A5.55829e+07=	stop_gained	HC	not_lof	Do not include	4.379e-05	11	251200	0	0	16256	0	0	34580	0	0	10074	0.00059802	11	18394	0	0	152	0	0	3818	0.00076262	11	14424	0	0	21614	0	0	113542	0	0	2668	0	0	240	0	0	42116	0	0	30900	0	0	11486	0	0	26132	0	0	6130	0	0	30610
10-55582934-C-CAGAT	Both	GRCh37	PCDH15	ENST00000361849.3	c.4554_4557dupATCT	ENSP00000354950.3	p.Asp1520IlefsTer2	insertion	847128	NA	Jan 13, 2020	not provided	https://www.ncbi.nlm.nih.gov/clinvar/variation/847128	NA	http://genome.ucsc.edu/cgi-bin/hgTracks?db=hg19&position=chr10%3A55582934-55582933&position=chr10%3A5.55829e+07=	frameshift_variant	HC	not_lof	Do not include	7.9615e-06	2	251208	0	0	16256	0	0	34580	0	0	10078	0	0	18392	0	0	152	0	0	3818	0	0	14422	0	0	21614	1.7614e-05	2	113548	0	0	2668	0	0	240	4.7483e-05	2	42120	0	0	30904	0	0	11486	0	0	26130	0	0	6130	0	0	30610
10-55582934-CAGAT-C	Both	GRCh37	PCDH15	ENST00000361849.3	c.4554_4557delATCT	ENSP00000354950.3	p.Ser1519MetfsTer5	deletion	556848	NA	Mar 05, 2020	Usher syndrome type 1F|not provided	https://www.ncbi.nlm.nih.gov/clinvar/variation/556848	NA	http://genome.ucsc.edu/cgi-bin/hgTracks?db=hg19&position=chr10%3A55582934-55582937&position=chr10%3A5.55829e+07=	frameshift_variant	HC	not_lof	Do not include	3.1847e-05	1	31400	0.00011473	1	8716	0	0	846	0	0	290	0	0	1558	0	0	0	0	0	0	0	0	0	0	0	3476	0	0	15426	0	0	0	0	0	4590	0	0	8594	0	0	2136	0	0	106	0	0	0	0	0	1088	0	0	0
10-55582948-AATTTTCTTGCAGACTTC-A	LoF	GRCh37	PCDH15	ENST00000361849.3	c.4527_4543delGAAGTCTGCAAGAAAAT	ENSP00000354950.3	p.Lys1510HisfsTer5	deletion	NA	NA	NA	NA	NA	NA	http://genome.ucsc.edu/cgi-bin/hgTracks?db=hg19&position=chr10%3A55582948-55582964&position=chr10%3A5.55829e+07=	frameshift_variant	HC	not_lof	Do not include	3.9812e-06	1	251180	0	0	16254	0	0	34568	0	0	10074	5.4366e-05	1	18394	0	0	152	0.00026192	1	3818	0	0	14424	0	0	21608	0	0	113540	0	0	2670	0	0	240	0	0	42116	0	0	30900	0	0	11486	0	0	26128	0	0	6132	0	0	30610
10-55582959-A-AGACT	Both	GRCh37	PCDH15	ENST00000361849.3	c.4529_4532dupAGTC	ENSP00000354950.3	p.Ala1512ValfsTer10	insertion	1070354	NA	May 27, 2020	not provided	https://www.ncbi.nlm.nih.gov/clinvar/variation/1070354	NA	http://genome.ucsc.edu/cgi-bin/hgTracks?db=hg19&position=chr10%3A55582959-55582958&position=chr10%3A5.55829e+07=	frameshift_variant	HC	not_lof	Do not include	3.9814e-06	1	251166	0	0	16256	0	0	34566	0	0	10076	0	0	18394	0	0	152	0	0	3818	0	0	14424	0	0	21604	8.8087e-06	1	113524	0	0	2670	0	0	240	0	0	42108	0	0	30890	8.7047e-05	1	11488	0	0	26128	0	0	6134	0	0	30612
10-55582981-A-AGTGATCCGTC	LoF	GRCh37	PCDH15	ENST00000361849.3	c.4501_4510dupGACGGATCAC	ENSP00000354950.3	p.Leu1504ArgfsTer5	insertion	NA	NA	NA	NA	NA	NA	http://genome.ucsc.edu/cgi-bin/hgTracks?db=hg19&position=chr10%3A55582981-55582980&position=chr10%3A5.55830e+07=	frameshift_variant	HC	not_lof	Do not include	3.9815e-06	1	251160	0	0	16256	0	0	34578	0	0	10072	0	0	18394	0	0	152	0	0	3818	0	0	14424	0	0	21600	0	0	113514	0	0	2670	0	0	240	0	0	42092	0	0	30904	0	0	11480	0	0	26128	0	0	6134	3.2667e-05	1	30612
10-55583004-CTTGTGAGCCTCAATAGT-C	LoF	GRCh37	PCDH15	ENST00000361849.3	c.4471_4487delACTATTGAGGCTCACAA	ENSP00000354950.3	p.Thr1491ValfsTer9	deletion	NA	NA	NA	NA	NA	NA	http://genome.ucsc.edu/cgi-bin/hgTracks?db=hg19&position=chr10%3A55583004-55583020&position=chr10%3A5.55830e+07=	frameshift_variant	HC	not_lof	Do not include	3.9821e-06	1	251126	0	0	16254	0	0	34574	0	0	10072	0	0	18394	0	0	152	0	0	3818	0	0	14424	0	0	21620	8.8129e-06	1	113470	0	0	2670	0	0	238	2.3767e-05	1	42076	0	0	30876	0	0	11484	0	0	26126	0	0	6130	0	0	30612
10-55583016-A-AATAGTATT	Both	GRCh37	PCDH15	ENST00000361849.3	c.4468_4475dupAATACTAT	ENSP00000354950.3	p.Glu1493IlefsTer11	insertion	432938	NA	Apr 26, 2020	not provided|Nonsyndromic Deafness|Usher syndrome	https://www.ncbi.nlm.nih.gov/clinvar/variation/432938	NA	http://genome.ucsc.edu/cgi-bin/hgTracks?db=hg19&position=chr10%3A55583016-55583015&position=chr10%3A5.55830e+07=	frameshift_variant	HC	not_lof	Do not include	2.1233e-05	6	282582	0	0	24966	0	0	35420	0	0	10364	0	0	19950	0	0	152	0	0	3818	0	0	14422	0	0	25112	4.653e-05	6	128950	0	0	2670	0	0	4832	0.00011834	6	50700	0	0	33034	0	0	11586	0	0	26128	0	0	7220	0	0	30600
10-55583040-C-CA	LoF	GRCh37	PCDH15	ENST00000361849.3	c.4451dupT	ENSP00000354950.3	p.Met1485AspfsTer9	insertion	NA	NA	NA	NA	NA	NA	http://genome.ucsc.edu/cgi-bin/hgTracks?db=hg19&position=chr10%3A55583040-55583039&position=chr10%3A5.55830e+07=	frameshift_variant	HC	not_lof	Do not include	3.981e-06	1	251196	0	0	16254	2.8937e-05	1	34558	0	0	10074	0	0	18394	0	0	152	0	0	3818	0	0	14424	0	0	21640	0	0	113536	0	0	2668	0	0	240	0	0	42106	0	0	30908	0	0	11486	0	0	26128	0	0	6128	0	0	30612
10-55583051-G-A	LoF	GRCh37	PCDH15	ENST00000361849.3	c.4441C>T	ENSP00000354950.3	p.Gln1481Ter	SNV	NA	NA	NA	NA	NA	NA	http://genome.ucsc.edu/cgi-bin/hgTracks?db=hg19&position=chr10%3A55583050-55583050&position=chr10%3A5.55830e+07=	stop_gained	HC	not_lof	Do not include	3.1839e-05	1	31408	0	0	8716	0	0	848	0	0	290	0	0	1560	0	0	0	0	0	0	0	0	0	0	0	3476	6.4809e-05	1	15430	0	0	0	0	0	4590	0.00011633	1	8596	0	0	2138	0	0	106	0	0	0	0	0	1088	0	0	0
10-55583065-TCTGAGACTGAG-T	Both	GRCh37	PCDH15	ENST00000361849.3	c.4416_4426delCTCAGTCTCAG	ENSP00000354950.3	p.Asn1472LysfsTer18	deletion	555378	NA	Oct 20, 2020	Usher syndrome type 1F|not provided	https://www.ncbi.nlm.nih.gov/clinvar/variation/555378	NA	http://genome.ucsc.edu/cgi-bin/hgTracks?db=hg19&position=chr10%3A55583065-55583075&position=chr10%3A5.55830e+07=	frameshift_variant	HC	not_lof	Do not include	1.9903e-05	5	251222	0	0	16254	0	0	34560	0	0	10074	0	0	18390	0	0	152	0	0	3818	0	0	14420	0	0	21638	8.8053e-06	1	113568	0	0	2668	0	0	240	0	0	42126	0	0	30916	8.7032e-05	1	11490	0	0	26128	0	0	6128	0.00013068	4	30610
10-55583072-CTGAGT-C	Both	GRCh37	PCDH15	ENST00000361849.3	c.4415_4419delACTCA	ENSP00000354950.3	p.Asn1472SerfsTer20	deletion	1068808	NA	Mar 17, 2020	not provided	https://www.ncbi.nlm.nih.gov/clinvar/variation/1068808	NA	http://genome.ucsc.edu/cgi-bin/hgTracks?db=hg19&position=chr10%3A55583072-55583076&position=chr10%3A5.55830e+07=	frameshift_variant	HC	not_lof	Do not include	3.9805e-06	1	251222	0	0	16254	0	0	34558	0	0	10074	0	0	18390	0	0	152	0	0	3818	0	0	14420	0	0	21638	8.8051e-06	1	113570	0	0	2668	0	0	240	0	0	42136	3.2352e-05	1	30910	0	0	11490	0	0	26126	0	0	6130	0	0	30608
10-55583074-G-GAGTT	LoF	GRCh37	PCDH15	ENST00000361849.3	c.4414_4417dupAACT	ENSP00000354950.3	p.Ser1473Ter	insertion	NA	NA	NA	NA	NA	NA	http://genome.ucsc.edu/cgi-bin/hgTracks?db=hg19&position=chr10%3A55583074-55583073&position=chr10%3A5.55831e+07=	stop_gained	HC	not_lof	Do not include	3.9809e-06	1	251198	0	0	16254	0	0	34560	0	0	10072	0	0	18392	0	0	152	0	0	3818	0	0	14422	0	0	21636	8.807e-06	1	113546	0	0	2668	0.0041667	1	240	0	0	42128	0	0	30906	0	0	11484	0	0	26120	0	0	6130	0	0	30608
10-55583095-T-TGAAAATGGTAGAGAAGGAA	LoF	GRCh37	PCDH15	ENST00000361849.3	c.4378_4396dupTTCCTTCTCTACCATTTTC	ENSP00000354950.3	p.Gln1466LeufsTer13	insertion	NA	NA	NA	NA	NA	NA	http://genome.ucsc.edu/cgi-bin/hgTracks?db=hg19&position=chr10%3A55583095-55583094&position=chr10%3A5.55831e+07=	frameshift_variant	HC	not_lof	Do not include	3.9812e-06	1	251180	0	0	16252	0	0	34558	0	0	10072	0	0	18390	0	0	152	0	0	3818	0	0	14420	0	0	21642	8.8082e-06	1	113530	0	0	2666	0	0	240	2.3743e-05	1	42118	0	0	30904	0	0	11484	0	0	26118	0	0	6128	0	0	30608
10-55583096-G-A	LoF	GRCh37	PCDH15	ENST00000361849.3	c.4396C>T	ENSP00000354950.3	p.Gln1466Ter	SNV	NA	NA	NA	NA	NA	NA	http://genome.ucsc.edu/cgi-bin/hgTracks?db=hg19&position=chr10%3A55583095-55583095&position=chr10%3A5.55831e+07=	stop_gained	HC	not_lof	Do not include	3.9817e-06	1	251150	0	0	16244	0	0	34550	0	0	10072	0	0	18388	0	0	152	0	0	3818	0	0	14418	0	0	21640	8.8087e-06	1	113524	0	0	2666	0	0	240	0	0	42110	3.2356e-05	1	30906	0	0	11484	0	0	26118	0	0	6126	0	0	30606
10-55583107-AGAAGGAAAAGACTT-A	LoF	GRCh37	PCDH15	ENST00000361849.3	c.4374-3_4384delAAGTCTTTTCCTTC	NA	NA	deletion	NA	NA	NA	NA	NA	NA	http://genome.ucsc.edu/cgi-bin/hgTracks?db=hg19&position=chr10%3A55583107-55583120&position=chr10%3A5.55831e+07=	splice_acceptor_variant	HC	not_lof	Do not include	3.9816e-06	1	251154	0	0	16222	2.8934e-05	1	34562	0	0	10074	0	0	18388	0	0	152	0	0	3818	0	0	14418	0	0	21640	0	0	113538	0	0	2670	0	0	240	0	0	42120	0	0	30904	0	0	11482	0	0	26122	0	0	6120	0	0	30610
10-55583112-G-GA	LoF	GRCh37	PCDH15	ENST00000361849.3	c.4379dupT	ENSP00000354950.3	p.Leu1461ProfsTer12	insertion	NA	NA	NA	NA	NA	NA	http://genome.ucsc.edu/cgi-bin/hgTracks?db=hg19&position=chr10%3A55583112-55583111&position=chr10%3A5.55831e+07=	frameshift_variant	HC	not_lof	Do not include	3.9836e-06	1	251032	0	0	16158	2.8942e-05	1	34552	0	0	10076	0	0	18388	0	0	152	0	0	3818	0	0	14418	0	0	21638	0	0	113496	0	0	2670	0	0	240	0	0	42108	0	0	30884	0	0	11478	0	0	26116	0	0	6116	0	0	30608
10-55583112-G-GAAAAGACTTGAAAGAAA	LoF	GRCh37	PCDH15	ENST00000361849.3	c.4374-11_4379dupTTTCTTTCAAGTCTTTT	ENSP00000354950.3	p.Leu1461PhefsTer30	insertion	NA	NA	NA	NA	NA	NA	http://genome.ucsc.edu/cgi-bin/hgTracks?db=hg19&position=chr10%3A55583112-55583111&position=chr10%3A5.55831e+07=	frameshift_variant	HC	not_lof	Do not include	3.9836e-06	1	251032	0	0	16158	0	0	34552	0	0	10076	0	0	18388	0	0	152	0	0	3818	0	0	14418	0	0	21638	0	0	113496	0	0	2670	0	0	240	0	0	42108	0	0	30884	0	0	11478	0	0	26116	0	0	6116	3.2671e-05	1	30608
10-55583113-A-AAAAG	Both	GRCh37	PCDH15	ENST00000361849.3	c.4375_4378dupCTTT	ENSP00000354950.3	p.Phe1460SerfsTer14	insertion	1068955	NA	Jun 24, 2020	not provided	https://www.ncbi.nlm.nih.gov/clinvar/variation/1068955	NA	http://genome.ucsc.edu/cgi-bin/hgTracks?db=hg19&position=chr10%3A55583113-55583112&position=chr10%3A5.55831e+07=	frameshift_variant	HC	not_lof	Do not include	7.9656e-06	2	251080	6.1889e-05	1	16158	2.894e-05	1	34554	0	0	10076	0	0	18394	0	0	152	0	0	3818	0	0	14424	0	0	21644	0	0	113532	0	0	2668	0	0	240	0	0	42126	0	0	30890	0	0	11490	0	0	26118	0	0	6116	0	0	30606
10-55587164-TC-T	LoF	GRCh37	PCDH15	ENST00000361849.3	c.4355delG	ENSP00000354950.3	p.Gly1452GlufsTer33	deletion	NA	NA	NA	NA	NA	NA	http://genome.ucsc.edu/cgi-bin/hgTracks?db=hg19&position=chr10%3A55587164-55587164&position=chr10%3A5.55871e+07=	frameshift_variant	HC	not_lof	Do not include	3.1845e-05	1	31402	0	0	8712	0	0	846	0	0	290	0	0	1558	0	0	0	0	0	0	0	0	0	0	0	3474	6.4792e-05	1	15434	0	0	0	0.00021777	1	4592	0	0	8598	0	0	2138	0	0	106	0	0	0	0	0	1088	0	0	0
10-55587191-T-TGGCGGAGGC	ACMG	GRCh37	PCDH15	ENST00000361849.3	c.4320_4328dupGCCTCCGCC	ENSP00000354950.3	p.Pro1441_Pro1443dup	insertion	NA	DM	NA	NA	NA	https://portal.biobase-international.com/hgmd/pro/mut.php?acc=CI1516049	http://genome.ucsc.edu/cgi-bin/hgTracks?db=hg19&position=chr10%3A55587191-55587190&position=chr10%3A5.55872e+07=	NA	NA	#N/A	Do not include	7.5185e-05	21	279312	4.0578e-05	1	24644	0.00016962	6	35374	0	0	10312	0	0	19898	0	0	136	0	0	3818	0	0	14384	3.9955e-05	1	25028	8.7046e-05	11	126370	0	0	2670	0	0	4832	0.00012358	6	48552	9.1738e-05	3	32702	0.00017391	2	11500	0	0	26114	0.00013955	1	7166	3.2765e-05	1	30520
10-55587191-TGGCGGA-T	ACMG	GRCh37	PCDH15	ENST00000361849.3	c.4323_4328delTCCGCC	ENSP00000354950.3	p.Pro1442_Pro1443del	deletion	NA	DM	NA	NA	NA	https://portal.biobase-international.com/hgmd/pro/mut.php?acc=CD054399	http://genome.ucsc.edu/cgi-bin/hgTracks?db=hg19&position=chr10%3A55587191-55587196&position=chr10%3A5.55872e+07=	NA	NA	#N/A	VUS	4.0336e-06	1	247920	6.2727e-05	1	15942	0	0	34526	0	0	10022	0	0	18338	0	0	136	0	0	3818	0	0	14384	0	0	21554	0	0	110940	0	0	2670	0	0	240	0	0	39956	0	0	30566	0	0	11394	0	0	26114	0	0	6078	0	0	30520
10-55587197-A-AGGCGGC	ACMG	GRCh37	PCDH15	ENST00000361849.3	c.4317_4322dupGCCGCC	ENSP00000354950.3	p.Pro1442_Pro1443dup	insertion	NA	DM	NA	NA	NA	https://portal.biobase-international.com/hgmd/pro/mut.php?acc=CI197431	http://genome.ucsc.edu/cgi-bin/hgTracks?db=hg19&position=chr10%3A55587197-55587196&position=chr10%3A5.55872e+07=	NA	NA	#N/A	Do not include	0.0014425	393	272440	0.0003296	8	24272	0.0014453	49	33904	0.0010982	11	10016	0.0082341	159	19310	0.0081967	1	122	0.0075553	28	3706	0.0082603	115	13922	0	0	24542	0.00044401	55	123872	0.00075301	2	2656	0	0	4820	0.00048884	23	47050	0.00059434	19	31968	0.00087951	10	11370	3.845e-05	1	26008	0.0014376	10	6956	0.0034159	101	29568
10-55587210-G-A	ACMG	GRCh37	PCDH15	ENST00000361849.3	c.4310C>T	ENSP00000354950.3	p.Pro1437Leu	SNV	NA	DM	NA	NA	NA	https://portal.biobase-international.com/hgmd/pro/mut.php?acc=CM208123	http://genome.ucsc.edu/cgi-bin/hgTracks?db=hg19&position=chr10%3A55587209-55587209&position=chr10%3A5.55872e+07=	NA	NA	#N/A	VUS	4.0646e-06	1	246024	0	0	15514	0	0	34426	0	0	9994	5.5169e-05	1	18126	0	0	100	0.00026205	1	3816	0	0	14210	0	0	21508	0	0	109876	0	0	2664	0	0	238	0	0	39760	0	0	30080	0	0	11242	0	0	25892	0	0	6024	0	0	30556
10-55587274-G-A	LoF	GRCh37	PCDH15	ENST00000361849.3	c.4246C>T	ENSP00000354950.3	p.Gln1416Ter	SNV	NA	NA	NA	NA	NA	NA	http://genome.ucsc.edu/cgi-bin/hgTracks?db=hg19&position=chr10%3A55587273-55587273&position=chr10%3A5.55872e+07=	stop_gained	HC	lof	Likely Pathogenic	4.0146e-06	1	249088	0	0	16256	2.8912e-05	1	34588	0	0	10072	0	0	18390	0	0	152	0	0	3818	0	0	14420	0	0	21648	0	0	111390	0	0	2668	0	0	240	0	0	40174	0	0	30760	0	0	11432	0	0	26116	0	0	6128	0	0	30616
10-55587274-G-T	ACMG	GRCh37	PCDH15	ENST00000361849.3	c.4246C>A	ENSP00000354950.3	p.Gln1416Lys	SNV	NA	DM	NA	NA	NA	https://portal.biobase-international.com/hgmd/pro/mut.php?acc=CM165394	http://genome.ucsc.edu/cgi-bin/hgTracks?db=hg19&position=chr10%3A55587273-55587273&position=chr10%3A5.55872e+07=	NA	NA	#N/A	VUS	1.2044e-05	3	249088	0	0	16256	0	0	34588	0	0	10072	0	0	18390	0	0	152	0	0	3818	0	0	14420	0	0	21648	2.6932e-05	3	111390	0	0	2668	0	0	240	0	0	40174	3.251e-05	1	30760	0.00017495	2	11432	0	0	26116	0	0	6128	0	0	30616
10-55587290-TG-T	LoF	GRCh37	PCDH15	ENST00000361849.3	c.4229delC	ENSP00000354950.3	p.Thr1410LysfsTer75	deletion	NA	NA	NA	NA	NA	NA	http://genome.ucsc.edu/cgi-bin/hgTracks?db=hg19&position=chr10%3A55587290-55587290&position=chr10%3A5.55873e+07=	frameshift_variant	HC	lof	Likely Pathogenic	4.0145e-06	1	249098	0	0	16256	0	0	34588	0	0	10072	0	0	18392	0	0	152	0	0	3818	0	0	14422	0	0	21648	8.9767e-06	1	111400	0	0	2668	0	0	242	0	0	40172	3.251e-05	1	30760	0	0	11434	0	0	26124	0	0	6126	0	0	30616
10-55587306-C-T	ACMG	GRCh37	PCDH15	ENST00000361849.3	c.4214G>A	ENSP00000354950.3	p.Arg1405His	SNV	NA	DM	NA	NA	NA	https://portal.biobase-international.com/hgmd/pro/mut.php?acc=CM165389	http://genome.ucsc.edu/cgi-bin/hgTracks?db=hg19&position=chr10%3A55587305-55587305&position=chr10%3A5.55873e+07=	NA	NA	#N/A	VUS	3.9222e-05	11	280454	8.0122e-05	2	24962	0	0	35438	0	0	10362	0	0	19950	0	0	152	0	0	3818	0	0	14420	0	0	25118	5.5206e-05	7	126798	0	0	2668	0	0	4834	0.00010256	5	48754	3.0408e-05	1	32886	8.667e-05	1	11538	0	0	26118	0.0001387	1	7210	3.2663e-05	1	30616
10-55588323-A-C	Both	GRCh37	PCDH15	ENST00000361849.3	c.4211+2T>G	NA	NA	SNV	552486	NA	Apr 18, 2020	Usher syndrome type 1F|not provided	https://www.ncbi.nlm.nih.gov/clinvar/variation/552486	NA	http://genome.ucsc.edu/cgi-bin/hgTracks?db=hg19&position=chr10%3A55588322-55588322&position=chr10%3A5.55883e+07=	splice_donor_variant	HC	not_lof	VUS	3.9879e-05	10	250758	0	0	16026	0	0	34540	0	0	10062	0	0	18382	0	0	152	0	0	3818	0	0	14412	9.2439e-05	2	21636	7.0534e-05	8	113420	0	0	2666	0	0	240	0	0	42106	0	0	30858	0	0	11462	0.00030665	8	26088	0	0	6102	0	0	30590
10-55588335-T-C	LoF	GRCh37	PCDH15	ENST00000361849.3	c.4203-2A>G	NA	NA	SNV	NA	NA	NA	NA	NA	NA	http://genome.ucsc.edu/cgi-bin/hgTracks?db=hg19&position=chr10%3A55588334-55588334&position=chr10%3A5.55883e+07=	splice_acceptor_variant	HC	not_lof	VUS	3.9915e-06	1	250534	0	0	16020	2.9019e-05	1	34460	0	0	10054	0	0	18358	0	0	152	0	0	3818	0	0	14388	0	0	21636	0	0	113392	0	0	2668	0	0	240	0	0	42078	0	0	30850	0	0	11466	0	0	26090	0	0	6094	0	0	30520
10-55591150-G-T	ACMG	GRCh37	PCDH15	ENST00000361849.3	c.4127C>A	ENSP00000354950.3	p.Ala1376Asp	SNV	NA	DM	NA	NA	NA	https://portal.biobase-international.com/hgmd/pro/mut.php?acc=CM171709	http://genome.ucsc.edu/cgi-bin/hgTracks?db=hg19&position=chr10%3A55591149-55591149&position=chr10%3A5.55911e+07=	NA	NA	#N/A	VUS	1.1929e-05	3	251480	0	0	16256	0	0	34592	0	0	10080	5.4366e-05	1	18394	0	0	152	0	0	3818	6.9329e-05	1	14424	0	0	21648	8.7909e-06	1	113754	0	0	2670	0	0	242	0	0	42218	3.2271e-05	1	30988	0	0	11504	0	0	26132	0	0	6140	3.2663e-05	1	30616
10-55591159-G-A	ACMG	GRCh37	PCDH15	ENST00000361849.3	c.4118C>T	ENSP00000354950.3	p.Thr1373Ile	SNV	NA	DM	NA	NA	NA	https://portal.biobase-international.com/hgmd/pro/mut.php?acc=CM135893	http://genome.ucsc.edu/cgi-bin/hgTracks?db=hg19&position=chr10%3A55591158-55591158&position=chr10%3A5.55911e+07=	NA	NA	#N/A	VUS	1.1929e-05	3	251480	0	0	16256	0	0	34592	0	0	10080	0.0001631	3	18394	0	0	152	0	0	3818	0.00020799	3	14424	0	0	21648	0	0	113754	0	0	2670	0	0	242	0	0	42216	0	0	30990	0	0	11504	0	0	26132	0	0	6140	0	0	30616
10-55591175-C-A	Both	GRCh37	PCDH15	ENST00000361849.3	c.4102G>T	ENSP00000354950.3	p.Glu1368Ter	SNV	1076811	NA	Sep 07, 2020	not provided	https://www.ncbi.nlm.nih.gov/clinvar/variation/1076811	NA	http://genome.ucsc.edu/cgi-bin/hgTracks?db=hg19&position=chr10%3A55591174-55591174&position=chr10%3A5.55912e+07=	stop_gained	HC	lof	Likely Pathogenic	3.9765e-06	1	251480	6.1516e-05	1	16256	0	0	34592	0	0	10080	0	0	18394	0	0	152	0	0	3818	0	0	14424	0	0	21648	0	0	113754	0	0	2670	0	0	242	0	0	42216	0	0	30990	0	0	11504	0	0	26132	0	0	6140	0	0	30616
10-55600079-C-A	Both	GRCh37	PCDH15	ENST00000361849.3	c.3983+1G>T	NA	NA	SNV	370764	DM	Oct 23, 2020	Usher syndrome type 1F|not provided	https://www.ncbi.nlm.nih.gov/clinvar/variation/370764	https://portal.biobase-international.com/hgmd/pro/mut.php?acc=CS152221	http://genome.ucsc.edu/cgi-bin/hgTracks?db=hg19&position=chr10%3A55600078-55600078&position=chr10%3A5.56001e+07=	splice_donor_variant	HC	uncertain	Pathogenic	1.1931e-05	3	251452	0	0	16256	0	0	34592	0	0	10080	0	0	18394	0	0	152	0	0	3818	0	0	14424	0	0	21646	2.6378e-05	3	113732	0.0011236	3	2670	0	0	242	0	0	42208	0	0	30978	0	0	11502	0	0	26132	0	0	6138	0	0	30614
10-55600246-G-T	ACMG	GRCh37	PCDH15	ENST00000361849.3	c.3817C>A	ENSP00000354950.3	p.Arg1273Ser	SNV	NA	DM	NA	NA	NA	https://portal.biobase-international.com/hgmd/pro/mut.php?acc=CM112927	http://genome.ucsc.edu/cgi-bin/hgTracks?db=hg19&position=chr10%3A55600245-55600245&position=chr10%3A5.56002e+07=	NA	NA	#N/A	Do not include	0.00061187	173	282738	0.00020034	5	24958	0.0005363	19	35428	0	0	10368	0	0	19948	0	0	152	0	0	3818	0	0	14418	0.00035831	9	25118	0.00089868	116	129078	0.0018727	5	2670	0	0	4814	0.00078793	40	50766	0.0011781	39	33104	0.0018969	22	11598	0.00038276	10	26126	0.00055356	4	7226	0.0006533	20	30614
10-55600257-C-T	LoF	GRCh37	PCDH15	ENST00000361849.3	c.3807-1G>A	NA	NA	SNV	NA	NA	NA	NA	NA	NA	http://genome.ucsc.edu/cgi-bin/hgTracks?db=hg19&position=chr10%3A55600256-55600256&position=chr10%3A5.56002e+07=	splice_acceptor_variant	HC	uncertain	Likely Pathogenic	3.9801e-06	1	251250	0	0	16248	0	0	34562	0	0	10074	0	0	18386	0	0	152	0	0	3818	0	0	14416	0	0	21632	8.8025e-06	1	113604	0	0	2666	0	0	242	0	0	42148	0	0	30948	0	0	11482	3.8288e-05	1	26118	0	0	6134	0	0	30610
10-55616933-A-G	Both	GRCh37	PCDH15	ENST00000361849.3	c.3806+2T>C	NA	NA	SNV	557497	NA	Mar 27, 2018	Usher syndrome type 1F	https://www.ncbi.nlm.nih.gov/clinvar/variation/557497	NA	http://genome.ucsc.edu/cgi-bin/hgTracks?db=hg19&position=chr10%3A55616932-55616932&position=chr10%3A5.56169e+07=	splice_donor_variant	HC	likely_lof	Likely Pathogenic	7.9824e-06	2	250550	6.2135e-05	1	16094	0	0	34344	0	0	10046	0	0	18368	0	0	152	0	0	3802	0	0	14414	0	0	21626	8.8155e-06	1	113436	0	0	2666	0	0	240	2.375e-05	1	42106	0	0	30884	0	0	11460	0	0	26080	0	0	6082	0	0	30554
10-55616979-A-AT	LoF	GRCh37	PCDH15	ENST00000361849.3	c.3761dupA	ENSP00000354950.3	p.Asn1254LysfsTer54	insertion	NA	NA	NA	NA	NA	NA	http://genome.ucsc.edu/cgi-bin/hgTracks?db=hg19&position=chr10%3A55616979-55616978&position=chr10%3A5.56170e+07=	frameshift_variant	HC	lof	Pathogenic	2.389e-05	6	251154	0	0	16228	0	0	34462	0	0	10074	0	0	18388	0	0	152	0	0	3814	0	0	14422	0	0	21644	5.2807e-05	6	113622	0	0	2668	0	0	242	0	0	42158	3.231e-05	1	30950	0	0	11484	0.00019142	5	26120	0	0	6122	0	0	30614
10-55616996-G-A	LoF	GRCh37	PCDH15	ENST00000361849.3	c.3745C>T	ENSP00000354950.3	p.Gln1249Ter	SNV	NA	NA	NA	NA	NA	NA	http://genome.ucsc.edu/cgi-bin/hgTracks?db=hg19&position=chr10%3A55616995-55616995&position=chr10%3A5.56170e+07=	stop_gained	HC	lof	Likely Pathogenic	3.9821e-06	1	251124	6.1667e-05	1	16216	0	0	34460	0	0	10074	0	0	18386	0	0	152	0	0	3814	0	0	14420	0	0	21646	0	0	113604	0	0	2668	0	0	240	0	0	42148	0	0	30938	0	0	11484	0	0	26126	0	0	6124	0	0	30614
10-55617025-T-C	Both	GRCh37	PCDH15	ENST00000361849.3	c.3718-2A>G	NA	NA	SNV	NA	DM	NA	NA	NA	https://portal.biobase-international.com/hgmd/pro/mut.php?acc=CS013104	http://genome.ucsc.edu/cgi-bin/hgTracks?db=hg19&position=chr10%3A55617024-55617024&position=chr10%3A5.56170e+07=	splice_acceptor_variant	HC	likely_lof	Pathogenic	3.9869e-06	1	250824	0	0	16124	0	0	34422	0	0	10068	0	0	18382	0	0	152	0	0	3810	0	0	14420	0	0	21640	0	0	113488	0	0	2668	0	0	240	0	0	42104	0	0	30888	0	0	11482	0	0	26106	0	0	6092	3.2671e-05	1	30608
10-55626399-T-TA	ACMG	GRCh37	PCDH15	ENST00000361849.3	c.3717+2dupT	NA	NA	insertion	553548	DM	Mar 18, 2020	Usher syndrome type 1F|not provided	https://www.ncbi.nlm.nih.gov/clinvar/variation/553548	https://portal.biobase-international.com/hgmd/pro/mut.php?acc=CI126074	http://genome.ucsc.edu/cgi-bin/hgTracks?db=hg19&position=chr10%3A55626399-55626398&position=chr10%3A5.56264e+07=	NA	NA	#N/A	Likely Pathogenic	1.1958e-05	3	250884	0	0	16240	8.7047e-05	3	34464	0	0	10072	0	0	18378	0	0	152	0	0	3802	0	0	14424	0	0	21604	0	0	113420	0	0	2668	0	0	240	0	0	42078	0	0	30898	0	0	11484	0	0	26052	0	0	6106	0	0	30600
10-55626401-C-A	Both	GRCh37	PCDH15	ENST00000361849.3	c.3717+1G>T	NA	NA	SNV	1073476	DM	Mar 14, 2020	not provided	https://www.ncbi.nlm.nih.gov/clinvar/variation/1073476	https://portal.biobase-international.com/hgmd/pro/mut.php?acc=CS084911	http://genome.ucsc.edu/cgi-bin/hgTracks?db=hg19&position=chr10%3A55626400-55626400&position=chr10%3A5.56264e+07=	splice_donor_variant	HC	uncertain	Pathogenic	7.0877e-06	2	282180	0	0	24940	0	0	35300	0	0	10360	0	0	19934	0	0	152	0	0	3798	0	0	14424	0	0	25028	1.5526e-05	2	128820	0	0	2668	0	0	4826	3.949e-05	2	50646	0	0	33028	0	0	11592	0	0	26060	0	0	7194	0	0	30604
10-55626452-TAACTTGA-T	LoF	GRCh37	PCDH15	ENST00000361849.3	c.3660_3666delTCAAGTT	ENSP00000354950.3	p.Phe1220LeufsTer11	deletion	NA	NA	NA	NA	NA	NA	http://genome.ucsc.edu/cgi-bin/hgTracks?db=hg19&position=chr10%3A55626452-55626458&position=chr10%3A5.56264e+07=	frameshift_variant	HC	uncertain	Likely Pathogenic	3.9796e-06	1	251284	0	0	16252	0	0	34544	0	0	10078	0	0	18394	0	0	152	0	0	3818	0	0	14424	0	0	21646	8.8003e-06	1	113632	0	0	2668	0	0	240	0	0	42154	3.2306e-05	1	30954	0	0	11500	0	0	26116	0	0	6128	0	0	30610
10-55626578-AG-A	LoF	GRCh37	PCDH15	ENST00000361849.3	c.3540delC	ENSP00000354950.3	p.Tyr1181ThrfsTer4	deletion	NA	NA	NA	NA	NA	NA	http://genome.ucsc.edu/cgi-bin/hgTracks?db=hg19&position=chr10%3A55626578-55626578&position=chr10%3A5.56266e+07=	frameshift_variant	HC	lof	Likely Pathogenic	3.9804e-06	1	251228	0	0	16246	0	0	34572	0	0	10080	0	0	18394	0	0	152	0	0	3818	0	0	14424	0	0	21648	8.8067e-06	1	113550	0	0	2668	0	0	240	0	0	42110	0	0	30914	8.7032e-05	1	11490	0	0	26128	0	0	6130	0	0	30608
10-55626602-TA-T	LoF	GRCh37	PCDH15	ENST00000361849.3	c.3516delT	ENSP00000354950.3	p.Asp1172GlufsTer13	deletion	NA	NA	NA	NA	NA	NA	http://genome.ucsc.edu/cgi-bin/hgTracks?db=hg19&position=chr10%3A55626602-55626602&position=chr10%3A5.56266e+07=	frameshift_variant	HC	lof	Likely Pathogenic	3.982e-06	1	251132	0	0	16248	0	0	34560	0	0	10074	0	0	18394	0	0	152	0	0	3818	0	0	14424	0	0	21638	8.8113e-06	1	113490	0	0	2668	0	0	240	0	0	42082	3.2369e-05	1	30894	0	0	11480	0	0	26126	0	0	6120	0	0	30608
10-55663001-A-G	Both	GRCh37	PCDH15	ENST00000361849.3	c.3501+2T>C	NA	NA	SNV	1065906	DM	Feb 29, 2020	not provided	https://www.ncbi.nlm.nih.gov/clinvar/variation/1065906	https://portal.biobase-international.com/hgmd/pro/mut.php?acc=CS1110184	http://genome.ucsc.edu/cgi-bin/hgTracks?db=hg19&position=chr10%3A55663000-55663000&position=chr10%3A5.56630e+07=	splice_donor_variant	HC	uncertain	Pathogenic	3.9857e-06	1	250896	0	0	16242	0	0	34554	0	0	10078	0	0	18394	0	0	152	0	0	3818	0	0	14424	0	0	21436	8.8127e-06	1	113472	0	0	2668	0	0	242	2.3753e-05	1	42100	0	0	30864	0	0	11482	0	0	26116	0	0	6120	0	0	30600
10-55663002-C-G	LoF	GRCh37	PCDH15	ENST00000361849.3	c.3501+1G>C	NA	NA	SNV	NA	NA	NA	NA	NA	NA	http://genome.ucsc.edu/cgi-bin/hgTracks?db=hg19&position=chr10%3A55663001-55663001&position=chr10%3A5.56630e+07=	splice_donor_variant	HC	uncertain	Likely Pathogenic	3.9853e-06	1	250922	0	0	16242	0	0	34556	0	0	10078	0	0	18394	0	0	152	0	0	3818	0	0	14424	0	0	21444	8.8118e-06	1	113484	0	0	2668	0	0	242	2.3747e-05	1	42110	0	0	30868	0	0	11482	0	0	26114	0	0	6122	0	0	30602
10-55663028-A-AT	Both	GRCh37	PCDH15	ENST00000361849.3	c.3475dupA	ENSP00000354950.3	p.Met1159AsnfsTer12	insertion	943097	NA	May 31, 2019	not provided	https://www.ncbi.nlm.nih.gov/clinvar/variation/943097	NA	http://genome.ucsc.edu/cgi-bin/hgTracks?db=hg19&position=chr10%3A55663028-55663027&position=chr10%3A5.56630e+07=	frameshift_variant	HC	lof	Likely Pathogenic	1.7704e-05	5	282420	0	0	24962	0	0	35418	0	0	10366	0.00025058	5	19954	0	0	152	0	0	3818	0.00027732	4	14424	0	0	24986	0	0	128916	0	0	2668	0	0	4832	0	0	50704	0	0	33006	0	0	11590	0	0	26116	0	0	7212	0	0	30606
10-55663071-G-A	Both	GRCh37	PCDH15	ENST00000361849.3	c.3433C>T	ENSP00000354950.3	p.Gln1145Ter	SNV	NA	DM	NA	NA	NA	https://portal.biobase-international.com/hgmd/pro/mut.php?acc=CM165385	http://genome.ucsc.edu/cgi-bin/hgTracks?db=hg19&position=chr10%3A55663070-55663070&position=chr10%3A5.56630e+07=	stop_gained	HC	lof	Likely Pathogenic	3.9844e-06	1	250976	0	0	16246	0	0	34568	0	0	10076	0	0	18394	0	0	152	0	0	3818	0	0	14424	0	0	21528	8.8148e-06	1	113446	0	0	2666	0	0	240	0	0	42076	0	0	30866	8.7093e-05	1	11482	0	0	26116	0	0	6114	0	0	30604
10-55663101-G-A	LoF	GRCh37	PCDH15	ENST00000361849.3	c.3403C>T	ENSP00000354950.3	p.Gln1135Ter	SNV	NA	NA	NA	NA	NA	NA	http://genome.ucsc.edu/cgi-bin/hgTracks?db=hg19&position=chr10%3A55663100-55663100&position=chr10%3A5.56631e+07=	stop_gained	HC	lof	Likely Pathogenic	3.9858e-06	1	250890	0	0	16234	2.893e-05	1	34566	0	0	10072	0	0	18394	0	0	152	0	0	3818	0	0	14424	0	0	21464	0	0	113448	0	0	2666	0	0	240	0	0	42084	0	0	30862	0	0	11480	0	0	26116	0	0	6112	0	0	30600
10-55698590-G-A	Both	GRCh37	PCDH15	ENST00000361849.3	c.3358C>T	ENSP00000354950.3	p.Arg1120Ter	SNV	228389	DM	Mar 05, 2020	Rare genetic deafness|not provided	https://www.ncbi.nlm.nih.gov/clinvar/variation/228389	https://portal.biobase-international.com/hgmd/pro/mut.php?acc=CM177820	http://genome.ucsc.edu/cgi-bin/hgTracks?db=hg19&position=chr10%3A55698589-55698589&position=chr10%3A5.56986e+07=	stop_gained	HC	lof	Pathogenic	3.1874e-05	1	31374	0	0	8704	0	0	848	0	0	290	0	0	1558	0	0	0	0	0	0	0	0	0	0.00028818	1	3470	0	0	15416	0	0	0	0	0	4592	0	0	8582	0	0	2136	0	0	106	0	0	0	0	0	1088	0	0	0
10-55698632-G-A	Both	GRCh37	PCDH15	ENST00000361849.3	c.3316C>T	ENSP00000354950.3	p.Arg1106Ter	SNV	46464	DM	Jul 09, 2020	Usher syndrome type 1F|Deafness, autosomal recessive 23;Usher syndrome type 1D;Usher syndrome type 1F|Rare genetic deafness|not provided	https://www.ncbi.nlm.nih.gov/clinvar/variation/46464	https://portal.biobase-international.com/hgmd/pro/mut.php?acc=CM094636	http://genome.ucsc.edu/cgi-bin/hgTracks?db=hg19&position=chr10%3A55698631-55698631&position=chr10%3A5.56986e+07=	stop_gained	HC	lof	Pathogenic	1.9909e-05	5	251140	0	0	16248	0	0	34560	0	0	10074	0	0	18390	0	0	152	0	0	3818	0	0	14420	0	0	21598	4.4038e-05	5	113538	0	0	2668	0	0	240	7.1293e-05	3	42080	3.2331e-05	1	30930	0	0	11492	3.8273e-05	1	26128	0	0	6122	0	0	30610
10-55700625-C-T	Both	GRCh37	PCDH15	ENST00000361849.3	c.3232+1G>A	NA	NA	SNV	NA	DM	NA	NA	NA	https://portal.biobase-international.com/hgmd/pro/mut.php?acc=CS1822594	http://genome.ucsc.edu/cgi-bin/hgTracks?db=hg19&position=chr10%3A55700624-55700624&position=chr10%3A5.57006e+07=	splice_donor_variant	HC	likely_lof	Likely Pathogenic	3.1859e-05	1	31388	0	0	8714	0	0	846	0	0	290	0.0001924	1	5198	0	0	0	0	0	0	0	0	0	0	0	3474	0	0	15418	0	0	0	0	0	4582	0	0	8592	0	0	2138	0	0	106	0	0	0	0	0	1086	0	0	0
10-55719491-C-A	LoF	GRCh37	PCDH15	ENST00000361849.3	c.3122+1G>T	NA	NA	SNV	NA	NA	NA	NA	NA	NA	http://genome.ucsc.edu/cgi-bin/hgTracks?db=hg19&position=chr10%3A55719490-55719490&position=chr10%3A5.57195e+07=	splice_donor_variant	HC	likely_lof	Likely Pathogenic	3.1849e-05	1	31398	0	0	8712	0	0	848	0	0	288	0	0	1558	0	0	0	0	0	0	0	0	0	0	0	3476	6.4817e-05	1	15428	0	0	0	0	0	4594	0.00011639	1	8592	0	0	2136	0	0	106	0	0	0	0	0	1088	0	0	0
10-55719513-C-T	ACMG	GRCh37	PCDH15	ENST00000361849.3	c.3101G>A	ENSP00000354950.3	p.Arg1034His	SNV	NA	DM	NA	NA	NA	https://portal.biobase-international.com/hgmd/pro/mut.php?acc=CM163812	http://genome.ucsc.edu/cgi-bin/hgTracks?db=hg19&position=chr10%3A55719512-55719512&position=chr10%3A5.57195e+07=	NA	NA	#N/A	VUS	1.061e-05	3	282756	0	0	24966	0	0	35410	0	0	10370	5.0135e-05	1	19946	0	0	152	0.00026233	1	3812	0	0	14424	0	0	25120	7.7451e-06	1	129114	0	0	2668	0	0	4834	0	0	50782	3.0211e-05	1	33100	0	0	11608	0	0	26122	0	0	7218	3.2667e-05	1	30612
10-55721510-A-C	LoF	GRCh37	PCDH15	ENST00000361849.3	c.3009+2T>G	NA	NA	SNV	NA	NA	NA	NA	NA	NA	http://genome.ucsc.edu/cgi-bin/hgTracks?db=hg19&position=chr10%3A55721509-55721509&position=chr10%3A5.57215e+07=	splice_donor_variant	HC	not_lof	VUS	4.0353e-06	1	247810	0	0	16128	0	0	33738	0	0	9952	0	0	18072	0	0	150	0	0	3800	0	0	14122	0	0	21512	8.8921e-06	1	112460	0	0	2656	0	0	240	0	0	41442	0	0	30590	8.7413e-05	1	11440	0	0	26092	0	0	6006	0	0	29942
10-55721550-G-A	Both	GRCh37	PCDH15	ENST00000361849.3	c.2971C>T	ENSP00000354950.3	p.Arg991Ter	SNV	224747	DM	Aug 05, 2020	Usher syndrome type 1D|Usher syndrome type 1F|not provided	https://www.ncbi.nlm.nih.gov/clinvar/variation/224747	https://portal.biobase-international.com/hgmd/pro/mut.php?acc=CM064158	http://genome.ucsc.edu/cgi-bin/hgTracks?db=hg19&position=chr10%3A55721549-55721549&position=chr10%3A5.57215e+07=	stop_gained	HC	lof	Pathogenic	1.5946e-05	4	250854	0	0	16246	0	0	34470	0	0	10072	0	0	18306	0	0	152	0	0	3816	0	0	14338	0	0	21622	3.5252e-05	4	113468	0	0	2668	0	0	240	2.3788e-05	1	42038	3.2358e-05	1	30904	8.7063e-05	1	11486	3.8267e-05	1	26132	0	0	6106	0	0	30564
10-55721596-AG-A	LoF	GRCh37	PCDH15	ENST00000361849.3	c.2924delC	ENSP00000354950.3	p.Pro975LeufsTer14	deletion	NA	NA	NA	NA	NA	NA	http://genome.ucsc.edu/cgi-bin/hgTracks?db=hg19&position=chr10%3A55721596-55721596&position=chr10%3A5.57216e+07=	frameshift_variant	HC	lof	Likely Pathogenic	3.9813e-06	1	251172	0	0	16238	0	0	34572	0	0	10074	0	0	18350	0	0	152	0	0	3816	0	0	14382	0	0	21642	0	0	113576	0	0	2668	0	0	240	0	0	42108	0	0	30936	0	0	11492	0	0	26132	0	0	6120	3.268e-05	1	30600
10-55721637-G-A	ACMG	GRCh37	PCDH15	ENST00000361849.3	c.2884C>T	ENSP00000354950.3	p.Arg962Cys	SNV	NA	DM	NA	NA	NA	https://portal.biobase-international.com/hgmd/pro/mut.php?acc=CM1310667	http://genome.ucsc.edu/cgi-bin/hgTracks?db=hg19&position=chr10%3A55721636-55721636&position=chr10%3A5.57216e+07=	NA	NA	#N/A	Do not include	0.00092826	262	282250	4.0125e-05	1	24922	5.6536e-05	2	35376	0	0	10356	0.012368	246	19890	0	0	152	0.006286	24	3818	0.01344	193	14360	0	0	25096	0	0	128864	0	0	2668	0	0	4832	0	0	50636	0	0	33028	0	0	11586	0	0	26114	0.00013916	1	7186	0.00039267	12	30560
10-55721653-CTAAAA-C	LoF	GRCh37	PCDH15	ENST00000361849.3	c.2869-6_2869-2delTTTTA	NA	NA	deletion	NA	NA	NA	NA	NA	NA	http://genome.ucsc.edu/cgi-bin/hgTracks?db=hg19&position=chr10%3A55721653-55721657&position=chr10%3A5.57216e+07=	splice_acceptor_variant	HC	not_lof	Do not include	1.4209e-05	4	281514	0	0	24600	0	0	35350	0	0	10338	0.00020127	4	19874	0	0	152	0	0	3814	0.00020909	3	14348	0	0	25062	0	0	128588	0	0	2666	0	0	4830	0	0	50520	0	0	32924	0	0	11570	0	0	26078	0	0	7158	0	0	30544
10-55755451-AC-A	Both	GRCh37	PCDH15	ENST00000361849.3	c.2825delG	ENSP00000354950.3	p.Gly942ValfsTer22	deletion	370828	DM	Apr 28, 2016	Usher syndrome type 1F	https://www.ncbi.nlm.nih.gov/clinvar/variation/370828	https://portal.biobase-international.com/hgmd/pro/mut.php?acc=CD1110187	http://genome.ucsc.edu/cgi-bin/hgTracks?db=hg19&position=chr10%3A55755451-55755451&position=chr10%3A5.57554e+07=	frameshift_variant	HC	lof	Pathogenic	7.0807e-06	2	282458	4.0074e-05	1	24954	0	0	35436	0	0	10364	0	0	19954	0	0	152	0	0	3818	0	0	14424	0	0	25110	0	0	128820	0	0	2668	0	0	4828	0	0	50546	0	0	33048	0	0	11600	0	0	26130	0	0	7212	3.2671e-05	1	30608
10-55755492-G-A	Both	GRCh37	PCDH15	ENST00000361849.3	c.2785C>T	ENSP00000354950.3	p.Arg929Ter	SNV	370242	DM	Mar 07, 2019	Usher syndrome type 1F|Deafness, autosomal recessive 23|not provided	https://www.ncbi.nlm.nih.gov/clinvar/variation/370242	https://portal.biobase-international.com/hgmd/pro/mut.php?acc=CM050735	http://genome.ucsc.edu/cgi-bin/hgTracks?db=hg19&position=chr10%3A55755491-55755491&position=chr10%3A5.57555e+07=	stop_gained	HC	lof	Pathogenic	7.9744e-06	2	250804	0	0	16250	2.8922e-05	1	34576	0	0	10072	0	0	18394	0	0	152	0	0	3818	0	0	14424	0	0	21634	8.8375e-06	1	113154	0	0	2668	0	0	242	2.3964e-05	1	41730	0	0	30896	0	0	11492	0	0	26126	0	0	6126	0	0	30598
10-55755522-T-TA	LoF	GRCh37	PCDH15	ENST00000361849.3	c.2754dupT	ENSP00000354950.3	p.Met919TyrfsTer3	insertion	NA	NA	NA	NA	NA	NA	http://genome.ucsc.edu/cgi-bin/hgTracks?db=hg19&position=chr10%3A55755522-55755521&position=chr10%3A5.57555e+07=	frameshift_variant	HC	uncertain	Pathogenic	3.9986e-06	1	250088	0	0	16248	0	0	34576	0	0	10074	0	0	18392	0	0	152	0	0	3818	0	0	14422	0	0	21586	8.8892e-06	1	112496	0	0	2668	0	0	240	2.4305e-05	1	41144	0	0	30830	0	0	11488	0	0	26126	0	0	6120	0	0	30596
10-55779950-A-G	Both	GRCh37	PCDH15	ENST00000361849.3	c.2751+2T>C	NA	NA	SNV	553206	NA	Jan 04, 2019	Usher syndrome type 1F|not specified	https://www.ncbi.nlm.nih.gov/clinvar/variation/553206	NA	http://genome.ucsc.edu/cgi-bin/hgTracks?db=hg19&position=chr10%3A55779949-55779949&position=chr10%3A5.57799e+07=	splice_donor_variant	HC	not_lof	VUS	1.5976e-05	4	250380	0	0	16248	8.6997e-05	3	34484	0	0	10050	0	0	18376	0	0	152	0	0	3802	0	0	14422	0	0	21582	0	0	112932	0	0	2668	0	0	242	0	0	41758	0	0	30720	0	0	11436	0	0	26108	0.00016383	1	6104	0	0	30604
10-55780079-G-A	ACMG	GRCh37	PCDH15	ENST00000361849.3	c.2624C>T	ENSP00000354950.3	p.Ser875Leu	SNV	NA	DM	NA	NA	NA	https://portal.biobase-international.com/hgmd/pro/mut.php?acc=CM1825917	http://genome.ucsc.edu/cgi-bin/hgTracks?db=hg19&position=chr10%3A55780078-55780078&position=chr10%3A5.57801e+07=	NA	NA	#N/A	VUS	4.3778e-05	11	251266	0	0	16252	0	0	34574	0	0	10078	5.4366e-05	1	18394	0	0	152	0	0	3818	6.9329e-05	1	14424	0	0	21642	6.1625e-05	7	113590	0	0	2670	0	0	242	4.749e-05	2	42114	9.6956e-05	3	30942	8.7017e-05	1	11492	3.827e-05	1	26130	0	0	6128	9.8014e-05	3	30608
10-55780141-G-T	LoF	GRCh37	PCDH15	ENST00000361849.3	c.2562C>A	ENSP00000354950.3	p.Tyr854Ter	SNV	NA	NA	NA	NA	NA	NA	http://genome.ucsc.edu/cgi-bin/hgTracks?db=hg19&position=chr10%3A55780140-55780140&position=chr10%3A5.57801e+07=	stop_gained	HC	lof	Likely Pathogenic	3.9794e-06	1	251296	0	0	16252	0	0	34588	0	0	10078	0	0	18392	0	0	152	0	0	3818	0	0	14422	4.6236e-05	1	21628	0	0	113624	0	0	2668	0	0	242	0	0	42132	0	0	30952	0	0	11496	0	0	26134	0	0	6130	0	0	30604
10-55780164-C-T	ACMG	GRCh37	PCDH15	ENST00000361849.3	c.2539G>A	ENSP00000354950.3	p.Asp847Asn	SNV	NA	DM	NA	NA	NA	https://portal.biobase-international.com/hgmd/pro/mut.php?acc=CM165391	http://genome.ucsc.edu/cgi-bin/hgTracks?db=hg19&position=chr10%3A55780163-55780163&position=chr10%3A5.57801e+07=	NA	NA	#N/A	VUS	1.0617e-05	3	282574	4.0077e-05	1	24952	0	0	35430	0	0	10366	0	0	19950	0	0	152	0	0	3816	0	0	14422	0	0	25084	7.7536e-06	1	128972	0	0	2668	0	0	4836	0	0	50668	3.0235e-05	1	33074	0	0	11596	0	0	26130	0	0	7212	3.2671e-05	1	30608
10-55782690-C-CT	Both	GRCh37	PCDH15	ENST00000361849.3	c.2487dupA	ENSP00000354950.3	p.Glu830ArgfsTer54	insertion	370469	NA	Feb 19, 2016	Usher syndrome type 1F	https://www.ncbi.nlm.nih.gov/clinvar/variation/370469	NA	http://genome.ucsc.edu/cgi-bin/hgTracks?db=hg19&position=chr10%3A55782690-55782689&position=chr10%3A5.57827e+07=	frameshift_variant	HC	lof	Likely Pathogenic	3.9832e-06	1	251052	0	0	16254	0	0	34584	0	0	10076	5.4366e-05	1	18394	0	0	152	0	0	3818	6.9329e-05	1	14424	0	0	21642	0	0	113360	0	0	2668	0	0	242	0	0	41902	0	0	30926	0	0	11492	0	0	26130	0	0	6128	0	0	30614
10-55782758-A-AT	Both	GRCh37	PCDH15	ENST00000361849.3	c.2419dupA	ENSP00000354950.3	p.Ile807AsnfsTer7	insertion	371039	NA	Jul 10, 2017	Usher syndrome type 1F|Rare genetic deafness	https://www.ncbi.nlm.nih.gov/clinvar/variation/371039	NA	http://genome.ucsc.edu/cgi-bin/hgTracks?db=hg19&position=chr10%3A55782758-55782757&position=chr10%3A5.57827e+07=	frameshift_variant	HC	lof	Pathogenic	7.9575e-06	2	251334	0	0	16254	0	0	34582	0	0	10080	0	0	18388	0	0	152	0	0	3812	0	0	14424	0	0	21648	1.76e-05	2	113638	0	0	2668	0	0	242	2.3727e-05	1	42146	3.2302e-05	1	30958	0	0	11500	0	0	26124	0	0	6130	0	0	30614
10-55782763-C-CA	LoF	GRCh37	PCDH15	ENST00000361849.3	c.2414dupT	ENSP00000354950.3	p.Leu805PhefsTer9	insertion	NA	NA	NA	NA	NA	NA	http://genome.ucsc.edu/cgi-bin/hgTracks?db=hg19&position=chr10%3A55782763-55782762&position=chr10%3A5.57827e+07=	frameshift_variant	HC	lof	Likely Pathogenic	3.979e-06	1	251322	0	0	16254	0	0	34584	0	0	10074	0	0	18384	0	0	152	0	0	3808	0	0	14424	0	0	21646	0	0	113636	0	0	2668	0	0	242	0	0	42142	0	0	30958	0	0	11498	0	0	26128	0	0	6130	3.2665e-05	1	30614
10-55782798-C-A	LoF	GRCh37	PCDH15	ENST00000361849.3	c.2380G>T	ENSP00000354950.3	p.Gly794Ter	SNV	NA	NA	NA	NA	NA	NA	http://genome.ucsc.edu/cgi-bin/hgTracks?db=hg19&position=chr10%3A55782797-55782797&position=chr10%3A5.57828e+07=	stop_gained	HC	not_lof	Do not include	7.0754e-06	2	282670	8.0109e-05	2	24966	0	0	35422	0	0	10364	0	0	19944	0	0	152	0	0	3810	0	0	14424	0	0	25122	0	0	129022	0	0	2670	0	0	4824	0	0	50724	0	0	33076	0	0	11602	0	0	26126	0	0	7218	0	0	30612
10-55782808-CACA-C	ACMG	GRCh37	PCDH15	ENST00000361849.3	c.2367_2369delTGT	ENSP00000354950.3	p.Val790del	deletion	126521	DM	Sep 10, 2020	Deafness, autosomal recessive 23|not specified|Usher syndrome type 1F	https://www.ncbi.nlm.nih.gov/clinvar/variation/126521	https://portal.biobase-international.com/hgmd/pro/mut.php?acc=CD155252	http://genome.ucsc.edu/cgi-bin/hgTracks?db=hg19&position=chr10%3A55782808-55782810&position=chr10%3A5.57828e+07=	NA	NA	#N/A	VUS	6.3691e-05	18	282616	0	0	24966	8.4703e-05	3	35418	0	0	10368	0.00015038	3	19950	0	0	152	0.00052438	2	3814	6.9329e-05	1	14424	0	0	25120	7.7541e-05	10	128964	0	0	2670	0	0	4822	0.00011835	6	50696	0	0	33048	0.00034495	4	11596	0	0	26132	0	0	7218	6.5334e-05	2	30612
10-55782959-T-C	LoF	GRCh37	PCDH15	ENST00000361849.3	c.2221-2A>G	NA	NA	SNV	NA	NA	NA	NA	NA	NA	http://genome.ucsc.edu/cgi-bin/hgTracks?db=hg19&position=chr10%3A55782958-55782958&position=chr10%3A5.57829e+07=	splice_acceptor_variant	HC	uncertain	Likely Pathogenic	2.1437e-05	6	279886	0	0	24182	0	0	35248	0	0	10326	0	0	19886	0	0	150	0	0	3770	0	0	14406	4.096e-05	1	24414	3.9023e-05	5	128130	0	0	2660	0	0	4824	0	0	50354	0	0	32772	0	0	11516	0.00019228	5	26004	0	0	7130	0	0	30570
10-55826629-AC-A	LoF	GRCh37	PCDH15	ENST00000361849.3	c.2107delG	ENSP00000354950.3	p.Val703Ter	deletion	NA	NA	NA	NA	NA	NA	http://genome.ucsc.edu/cgi-bin/hgTracks?db=hg19&position=chr10%3A55826629-55826629&position=chr10%3A5.58266e+07=	frameshift_variant	HC	lof	Likely Pathogenic	3.9843e-06	1	250982	6.1546e-05	1	16248	0	0	34574	0	0	10070	0	0	18378	0	0	152	0	0	3806	0	0	14420	0	0	21624	0	0	113352	0	0	2668	0	0	240	0	0	41988	0	0	30848	0	0	11478	0	0	26130	0	0	6126	0	0	30610
10-55839137-TCAGTGCTTTCCCTGTC-T	LoF	GRCh37	PCDH15	ENST00000361849.3	c.2029_2044delGACAGGGAAAGCACTG	ENSP00000354950.3	p.Asp677IlefsTer5	deletion	NA	NA	NA	NA	NA	NA	http://genome.ucsc.edu/cgi-bin/hgTracks?db=hg19&position=chr10%3A55839137-55839152&position=chr10%3A5.58391e+07=	frameshift_variant	HC	lof	Pathogenic	3.9768e-06	1	251460	0	0	16256	0	0	34592	0	0	10078	0	0	18394	0	0	152	0	0	3818	0	0	14424	0	0	21648	8.792e-06	1	113740	0	0	2668	0	0	242	0	0	42208	0	0	30988	0	0	11500	3.8264e-05	1	26134	0	0	6136	0	0	30616
10-55849743-C-T	Both	GRCh37	PCDH15	ENST00000361849.3	c.1997+1G>A	NA	NA	SNV	379720	NA	Oct 23, 2020	not provided	https://www.ncbi.nlm.nih.gov/clinvar/variation/379720	NA	http://genome.ucsc.edu/cgi-bin/hgTracks?db=hg19&position=chr10%3A55849742-55849742&position=chr10%3A5.58497e+07=	splice_donor_variant	HC	lof	Likely Pathogenic	7.9924e-06	2	250238	0	0	16118	0	0	34476	0	0	10054	5.4448e-05	1	18366	0	0	152	0	0	3794	6.9348e-05	1	14420	0	0	21460	8.8428e-06	1	113086	0.00037509	1	2666	0	0	240	0	0	41902	0	0	30752	0	0	11454	0	0	26072	0	0	6078	0	0	30600
10-55849817-C-T	ACMG	GRCh37	PCDH15	ENST00000361849.3	c.1924G>A	ENSP00000354950.3	p.Asp642Asn	SNV	NA	DM	NA	NA	NA	https://portal.biobase-international.com/hgmd/pro/mut.php?acc=CM1618601	http://genome.ucsc.edu/cgi-bin/hgTracks?db=hg19&position=chr10%3A55849816-55849816&position=chr10%3A5.58498e+07=	NA	NA	#N/A	VUS	3.9932e-06	1	250426	0	0	16218	0	0	34492	0	0	10054	5.4454e-05	1	18364	0	0	150	0	0	3792	6.9339e-05	1	14422	0	0	21474	0	0	113120	0	0	2666	0	0	240	0	0	41906	0	0	30770	0	0	11454	0	0	26084	0	0	6094	0	0	30610
10-55892634-C-A	LoF	GRCh37	PCDH15	ENST00000361849.3	c.1917+1G>T	NA	NA	SNV	NA	NA	NA	NA	NA	NA	http://genome.ucsc.edu/cgi-bin/hgTracks?db=hg19&position=chr10%3A55892633-55892633&position=chr10%3A5.58926e+07=	splice_donor_variant	HC	likely_lof	Likely Pathogenic	4.0771e-06	1	245274	0	0	15824	0	0	34084	0	0	9954	0	0	17768	0	0	152	0	0	3656	0	0	13960	0	0	21422	9.0728e-06	1	110220	0	0	2566	0	0	238	0	0	41774	0	0	30250	0	0	10856	4.0756e-05	1	24536	0	0	6024	0	0	29978
10-55892644-TAATAA-T	LoF	GRCh37	PCDH15	ENST00000361849.3	c.1903_1907delTTATT	ENSP00000354950.3	p.Leu635LysfsTer6	deletion	NA	NA	NA	NA	NA	NA	http://genome.ucsc.edu/cgi-bin/hgTracks?db=hg19&position=chr10%3A55892644-55892648&position=chr10%3A5.58926e+07=	frameshift_variant	HC	lof	Likely Pathogenic	4.0134e-06	1	249166	0	0	16128	0	0	34380	0	0	10030	0	0	18106	0	0	152	0	0	3702	0	0	14252	0	0	21576	0	0	112532	0	0	2644	0	0	242	0	0	42040	0	0	30678	0	0	11276	0	0	25652	0	0	6076	3.2962e-05	1	30338
10-55892687-C-CTA	Both	GRCh37	PCDH15	ENST00000361849.3	c.1863_1864dupTA	ENSP00000354950.3	p.Ser622IlefsTer9	insertion	NA	DM	NA	NA	NA	https://portal.biobase-international.com/hgmd/pro/mut.php?acc=CI1516048	http://genome.ucsc.edu/cgi-bin/hgTracks?db=hg19&position=chr10%3A55892687-55892686&position=chr10%3A5.58927e+07=	frameshift_variant	HC	uncertain	Pathogenic	3.9783e-06	1	251364	0	0	16252	0	0	34590	0	0	10076	5.4532e-05	1	18338	0	0	152	0	0	3764	6.9339e-05	1	14422	0	0	21646	0	0	113714	0	0	2670	0	0	242	0	0	42196	0	0	30978	0	0	11504	0	0	26124	0	0	6136	0	0	30612
10-55892691-AC-A	LoF	GRCh37	PCDH15	ENST00000361849.3	c.1860delG	ENSP00000354950.3	p.Met620IlefsTer10	deletion	NA	NA	NA	NA	NA	NA	http://genome.ucsc.edu/cgi-bin/hgTracks?db=hg19&position=chr10%3A55892691-55892691&position=chr10%3A5.58927e+07=	frameshift_variant	HC	uncertain	Likely Pathogenic	3.9781e-06	1	251378	0	0	16254	0	0	34584	0	0	10076	0	0	18340	0	0	152	0	0	3766	0	0	14422	0	0	21648	8.7932e-06	1	113724	0	0	2670	0	0	242	2.3694e-05	1	42204	0	0	30978	0	0	11504	0	0	26126	0	0	6138	0	0	30614
10-55892718-TTTGA-T	Both	GRCh37	PCDH15	ENST00000361849.3	c.1830_1833delTCAA	ENSP00000354950.3	p.Asn610LysfsTer9	deletion	371427	DM	Sep 22, 2016	Usher syndrome type 1F	https://www.ncbi.nlm.nih.gov/clinvar/variation/371427	https://portal.biobase-international.com/hgmd/pro/mut.php?acc=CD168677	http://genome.ucsc.edu/cgi-bin/hgTracks?db=hg19&position=chr10%3A55892718-55892721&position=chr10%3A5.58927e+07=	frameshift_variant	HC	lof	Likely Pathogenic	3.9777e-06	1	251402	0	0	16256	0	0	34590	0	0	10078	5.4466e-05	1	18360	0	0	152	0	0	3784	6.9329e-05	1	14424	0	0	21648	0	0	113720	0	0	2670	0	0	242	0	0	42194	0	0	30978	0	0	11502	0	0	26134	0	0	6136	0	0	30614
10-55912859-C-A	Both	GRCh37	PCDH15	ENST00000361849.3	c.1784+1G>T	NA	NA	SNV	NA	DM	NA	NA	NA	https://portal.biobase-international.com/hgmd/pro/mut.php?acc=CS216100	http://genome.ucsc.edu/cgi-bin/hgTracks?db=hg19&position=chr10%3A55912858-55912858&position=chr10%3A5.59128e+07=	splice_donor_variant	HC	lof	Likely Pathogenic	3.9917e-06	1	250522	0	0	16250	0	0	34494	0	0	10062	5.4526e-05	1	18340	0	0	152	0.00026567	1	3764	0	0	14424	0	0	21606	0	0	113058	0	0	2666	0	0	242	0	0	41846	0	0	30776	0	0	11454	0	0	26074	0	0	6098	0	0	30614
10-55912906-CG-C	LoF	GRCh37	PCDH15	ENST00000361849.3	c.1737delC	ENSP00000354950.3	p.Tyr579Ter	deletion	NA	NA	NA	NA	NA	NA	http://genome.ucsc.edu/cgi-bin/hgTracks?db=hg19&position=chr10%3A55912906-55912906&position=chr10%3A5.59129e+07=	frameshift_variant	HC	lof	Likely Pathogenic	3.9851e-06	1	250936	0	0	16252	0	0	34530	0	0	10064	5.4472e-05	1	18358	0	0	152	0	0	3782	6.9329e-05	1	14424	0	0	21632	0	0	113376	0	0	2668	0	0	242	0	0	42006	0	0	30878	0	0	11474	0	0	26108	0	0	6108	0	0	30616
10-55912907-G-C	Both	GRCh37	PCDH15	ENST00000361849.3	c.1737C>G	ENSP00000354950.3	p.Tyr579Ter	SNV	371411	DM	Jul 08, 2021	Usher syndrome type 1F|not provided|Retinal dystrophy|Childhood onset hearing loss	https://www.ncbi.nlm.nih.gov/clinvar/variation/371411	https://portal.biobase-international.com/hgmd/pro/mut.php?acc=CM126069	http://genome.ucsc.edu/cgi-bin/hgTracks?db=hg19&position=chr10%3A55912906-55912906&position=chr10%3A5.59129e+07=	stop_gained	HC	lof	Pathogenic	3.9848e-06	1	250952	0	0	16252	2.8957e-05	1	34534	0	0	10066	0	0	18354	0	0	152	0	0	3778	0	0	14424	0	0	21634	0	0	113390	0	0	2668	0	0	242	0	0	42006	0	0	30888	0	0	11472	0	0	26114	0	0	6106	0	0	30616
10-55912907-GT-G	LoF	GRCh37	PCDH15	ENST00000361849.3	c.1736delA	ENSP00000354950.3	p.Tyr579SerfsTer41	deletion	NA	NA	NA	NA	NA	NA	http://genome.ucsc.edu/cgi-bin/hgTracks?db=hg19&position=chr10%3A55912907-55912907&position=chr10%3A5.59129e+07=	frameshift_variant	HC	lof	Likely Pathogenic	3.9848e-06	1	250952	0	0	16252	0	0	34534	0	0	10066	5.4484e-05	1	18354	0	0	152	0.00026469	1	3778	0	0	14424	0	0	21634	0	0	113390	0	0	2668	0	0	242	0	0	42006	0	0	30888	0	0	11472	0	0	26114	0	0	6106	0	0	30616
10-55912914-CG-C	LoF	GRCh37	PCDH15	ENST00000361849.3	c.1729delC	ENSP00000354950.3	p.Arg577GlyfsTer43	deletion	NA	NA	NA	NA	NA	NA	http://genome.ucsc.edu/cgi-bin/hgTracks?db=hg19&position=chr10%3A55912914-55912914&position=chr10%3A5.59129e+07=	frameshift_variant	HC	lof	Likely Pathogenic	3.984e-06	1	251004	0	0	16254	0	0	34532	0	0	10068	5.446e-05	1	18362	0	0	152	0	0	3786	6.9329e-05	1	14424	0	0	21636	0	0	113426	0	0	2668	0	0	242	0	0	42024	0	0	30898	0	0	11474	0	0	26120	0	0	6112	0	0	30614
10-55913053-G-A	ACMG	GRCh37	PCDH15	ENST00000361849.3	c.1591C>T	ENSP00000354950.3	p.Leu531Phe	SNV	NA	DM	NA	NA	NA	https://portal.biobase-international.com/hgmd/pro/mut.php?acc=CM1618600	http://genome.ucsc.edu/cgi-bin/hgTracks?db=hg19&position=chr10%3A55913052-55913052&position=chr10%3A5.59130e+07=	NA	NA	#N/A	Do not include	0.00015937	40	250986	0	0	16252	0	0	34536	0	0	10068	0.0020706	38	18352	0	0	152	0.0013242	5	3776	0.0022879	33	14424	0	0	21640	8.8173e-06	1	113414	0	0	2668	0	0	242	0	0	42008	3.2356e-05	1	30906	0	0	11472	0	0	26118	0.00016372	1	6108	0	0	30616
10-55943211-A-T	ACMG	GRCh37	PCDH15	ENST00000361849.3	c.1583T>A	ENSP00000354950.3	p.Val528Asp	SNV	18429	DM	May 01, 2009	Deafness, autosomal recessive 23	https://www.ncbi.nlm.nih.gov/clinvar/variation/18429	https://portal.biobase-international.com/hgmd/pro/mut.php?acc=CM092455	http://genome.ucsc.edu/cgi-bin/hgTracks?db=hg19&position=chr10%3A55943210-55943210&position=chr10%3A5.59432e+07=	NA	NA	#N/A	Likely Pathogenic	3.9791e-06	1	251312	0	0	16256	0	0	34590	0	0	10078	0	0	18390	0	0	152	0	0	3814	0	0	14424	0	0	21634	8.8011e-06	1	113622	0	0	2668	0	0	242	0	0	42144	3.2312e-05	1	30948	0	0	11486	0	0	26134	0	0	6128	0	0	30614
10-55943242-CAT-C	LoF	GRCh37	PCDH15	ENST00000361849.3	c.1550_1551delAT	ENSP00000354950.3	p.Tyr517CysfsTer30	deletion	NA	NA	NA	NA	NA	NA	http://genome.ucsc.edu/cgi-bin/hgTracks?db=hg19&position=chr10%3A55943242-55943243&position=chr10%3A5.59432e+07=	frameshift_variant	HC	lof	Likely Pathogenic	3.9786e-06	1	251342	0	0	16256	0	0	34590	0	0	10078	0	0	18386	0	0	152	0	0	3810	0	0	14424	0	0	21642	0	0	113648	0	0	2668	0	0	242	0	0	42160	0	0	30954	0	0	11490	0	0	26134	0	0	6128	3.2665e-05	1	30614
10-55943264-AG-A	LoF	GRCh37	PCDH15	ENST00000361849.3	c.1529delC	ENSP00000354950.3	p.Pro510LeufsTer13	deletion	NA	NA	NA	NA	NA	NA	http://genome.ucsc.edu/cgi-bin/hgTracks?db=hg19&position=chr10%3A55943264-55943264&position=chr10%3A5.59432e+07=	frameshift_variant	HC	lof	Pathogenic	3.9784e-06	1	251358	6.1516e-05	1	16256	0	0	34590	0	0	10076	0	0	18390	0	0	152	0	0	3814	0	0	14424	0	0	21640	0	0	113662	0	0	2668	0	0	242	0	0	42170	0	0	30958	0	0	11492	0	0	26132	0	0	6130	0	0	30614
10-55943338-C-T	ACMG	GRCh37	PCDH15	ENST00000361849.3	c.1456G>A	ENSP00000354950.3	p.Gly486Ser	SNV	NA	DM	NA	NA	NA	https://portal.biobase-international.com/hgmd/pro/mut.php?acc=CM1618602	http://genome.ucsc.edu/cgi-bin/hgTracks?db=hg19&position=chr10%3A55943337-55943337&position=chr10%3A5.59433e+07=	NA	NA	#N/A	VUS	7.9587e-06	2	251298	0	0	16254	0	0	34590	0	0	10076	0	0	18390	0	0	152	0	0	3814	0	0	14424	0	0	21620	0	0	113630	0	0	2668	0	0	242	0	0	42146	0	0	30950	0	0	11492	0	0	26132	0	0	6126	6.5334e-05	2	30612
10-55943355-T-G	Both	GRCh37	PCDH15	ENST00000361849.3	c.1441-2A>C	NA	NA	SNV	861253	NA	Sep 13, 2020	not provided	https://www.ncbi.nlm.nih.gov/clinvar/variation/861253	NA	http://genome.ucsc.edu/cgi-bin/hgTracks?db=hg19&position=chr10%3A55943354-55943354&position=chr10%3A5.59433e+07=	splice_acceptor_variant	HC	uncertain	Likely Pathogenic	3.9811e-06	1	251188	0	0	16254	0	0	34586	0	0	10076	0	0	18388	0	0	152	0	0	3812	0	0	14424	0	0	21512	8.8e-06	1	113636	0	0	2668	0	0	242	0	0	42146	0	0	30952	8.7002e-05	1	11494	0	0	26134	0	0	6124	0	0	30612
10-55944892-A-G	Both	GRCh37	PCDH15	ENST00000361849.3	c.1440+2T>C	NA	NA	SNV	1066564	NA	Sep 20, 2020	not provided	https://www.ncbi.nlm.nih.gov/clinvar/variation/1066564	NA	http://genome.ucsc.edu/cgi-bin/hgTracks?db=hg19&position=chr10%3A55944891-55944891&position=chr10%3A5.59449e+07=	splice_donor_variant	HC	uncertain	Likely Pathogenic	3.981e-06	1	251196	0	0	16250	0	0	34576	0	0	10070	0	0	18378	0	0	152	0	0	3802	0	0	14424	0	0	21636	8.8067e-06	1	113550	0	0	2668	0	0	242	0	0	42116	3.2342e-05	1	30920	0	0	11488	0	0	26116	0	0	6126	0	0	30610
10-55944932-GT-G	Both	GRCh37	PCDH15	ENST00000361849.3	c.1401delA	ENSP00000354950.3	p.Gln467HisfsTer15	deletion	1074170	NA	May 21, 2020	not provided	https://www.ncbi.nlm.nih.gov/clinvar/variation/1074170	NA	http://genome.ucsc.edu/cgi-bin/hgTracks?db=hg19&position=chr10%3A55944932-55944932&position=chr10%3A5.59449e+07=	frameshift_variant	HC	lof	Likely Pathogenic	3.9783e-06	1	251366	0	0	16252	2.8912e-05	1	34588	0	0	10076	0	0	18388	0	0	152	0	0	3812	0	0	14424	0	0	21646	0	0	113672	0	0	2668	0	0	242	0	0	42164	0	0	30970	0	0	11496	0	0	26132	0	0	6132	0	0	30612
10-55945029-C-A	LoF	GRCh37	PCDH15	ENST00000361849.3	c.1306-1G>T	NA	NA	SNV	NA	NA	NA	NA	NA	NA	http://genome.ucsc.edu/cgi-bin/hgTracks?db=hg19&position=chr10%3A55945028-55945028&position=chr10%3A5.59450e+07=	splice_acceptor_variant	HC	uncertain	Likely Pathogenic	3.984e-06	1	251002	0	0	16244	0	0	34558	0	0	10066	0	0	18378	0	0	152	0	0	3804	0	0	14422	0	0	21638	8.8177e-06	1	113408	0	0	2668	0	0	240	2.3803e-05	1	42012	0	0	30892	0	0	11472	0	0	26124	0	0	6110	0	0	30600
10-55955523-GGGCAGATTCCAGGATATAGCCTT-G	LoF	GRCh37	PCDH15	ENST00000361849.3	c.1202_1224delAAGGCTATATCCTGGAATCTGCC	ENSP00000354950.3	p.Gln401ProfsTer39	deletion	NA	NA	NA	NA	NA	NA	http://genome.ucsc.edu/cgi-bin/hgTracks?db=hg19&position=chr10%3A55955523-55955545&position=chr10%3A5.59555e+07=	frameshift_variant	HC	lof	Likely Pathogenic	3.1839e-05	1	31408	0	0	8716	0	0	848	0	0	290	0.0001925	1	5196	0	0	0	0	0	0	0	0	0	0	0	3476	0	0	15430	0	0	0	0	0	4592	0	0	8596	0	0	2136	0	0	106	0	0	0	0	0	1088	0	0	0
10-55955539-A-C	Both	GRCh37	PCDH15	ENST00000361849.3	c.1209T>G	ENSP00000354950.3	p.Tyr403Ter	SNV	641711	NA	Nov 28, 2018	not provided	https://www.ncbi.nlm.nih.gov/clinvar/variation/641711	NA	http://genome.ucsc.edu/cgi-bin/hgTracks?db=hg19&position=chr10%3A55955538-55955538&position=chr10%3A5.59555e+07=	stop_gained	HC	lof	Likely Pathogenic	3.9768e-06	1	251456	0	0	16256	0	0	34592	0	0	10080	0	0	18390	0	0	152	0	0	3814	0	0	14424	0	0	21648	8.792e-06	1	113740	0	0	2670	0	0	242	0	0	42208	0	0	30986	0	0	11500	3.8264e-05	1	26134	0	0	6134	0	0	30616
10-55955553-T-G	ACMG	GRCh37	PCDH15	ENST00000361849.3	c.1195A>C	ENSP00000354950.3	p.Ser399Arg	SNV	NA	DM	NA	NA	NA	https://portal.biobase-international.com/hgmd/pro/mut.php?acc=CM148493	http://genome.ucsc.edu/cgi-bin/hgTracks?db=hg19&position=chr10%3A55955552-55955552&position=chr10%3A5.59555e+07=	NA	NA	#N/A	Do not include	0.00022272	63	282862	0	0	24974	0	0	35438	0	0	10368	0.0022559	45	19948	0	0	152	0.0018363	7	3812	0.0022879	33	14424	0	0	25122	0	0	129172	0	0	2670	0	0	4836	0	0	50804	0	0	33122	0	0	11606	0	0	26134	0	0	7224	0.00058793	18	30616
10-55955614-A-C	ACMG	GRCh37	PCDH15	ENST00000361849.3	c.1134T>G	ENSP00000354950.3	p.Phe378Leu	SNV	NA	DM	NA	NA	NA	https://portal.biobase-international.com/hgmd/pro/mut.php?acc=CM1822581	http://genome.ucsc.edu/cgi-bin/hgTracks?db=hg19&position=chr10%3A55955613-55955613&position=chr10%3A5.59556e+07=	NA	NA	#N/A	Do not include	2.1216e-05	6	282808	0	0	24972	0	0	35438	0	0	10366	0.00030075	6	19950	0	0	152	0	0	3814	0.00034664	5	14424	0	0	25124	0	0	129122	0	0	2670	0	0	4836	0	0	50770	0	0	33106	0	0	11608	0	0	26132	0	0	7220	0	0	30616
10-55996583-C-T	ACMG	GRCh37	PCDH15	ENST00000361849.3	c.985G>A	ENSP00000354950.3	p.Gly329Arg	SNV	NA	DM	NA	NA	NA	https://portal.biobase-international.com/hgmd/pro/mut.php?acc=CM165400	http://genome.ucsc.edu/cgi-bin/hgTracks?db=hg19&position=chr10%3A55996582-55996582&position=chr10%3A5.59966e+07=	NA	NA	#N/A	VUS	3.9783e-06	1	251366	0	0	16248	2.8917e-05	1	34582	0	0	10080	0	0	18394	0	0	152	0	0	3818	0	0	14424	0	0	21646	0	0	113670	0	0	2670	0	0	242	0	0	42170	0	0	30960	0	0	11500	0	0	26128	0	0	6134	0	0	30612
10-55996624-G-A	ACMG	GRCh37	PCDH15	ENST00000361849.3	c.944C>T	ENSP00000354950.3	p.Pro315Leu	SNV	NA	DM	NA	NA	NA	https://portal.biobase-international.com/hgmd/pro/mut.php?acc=CM1310665	http://genome.ucsc.edu/cgi-bin/hgTracks?db=hg19&position=chr10%3A55996623-55996623&position=chr10%3A5.59966e+07=	NA	NA	#N/A	Do not include	3.9779e-05	10	251392	6.1546e-05	1	16248	2.891e-05	1	34590	0	0	10078	0.00021746	4	18394	0	0	152	0.00078575	3	3818	6.9329e-05	1	14424	0	0	21646	1.7592e-05	2	113690	0	0	2670	0	0	242	0	0	42186	6.4587e-05	2	30966	0	0	11502	0	0	26124	0.00032595	2	6136	0	0	30610
10-55996643-G-A	LoF	GRCh37	PCDH15	ENST00000361849.3	c.925C>T	ENSP00000354950.3	p.Gln309Ter	SNV	NA	NA	NA	NA	NA	NA	http://genome.ucsc.edu/cgi-bin/hgTracks?db=hg19&position=chr10%3A55996642-55996642&position=chr10%3A5.59966e+07=	stop_gained	HC	lof	Likely Pathogenic	3.9776e-06	1	251408	0	0	16252	0	0	34590	0	0	10078	0	0	18394	0	0	152	0	0	3818	0	0	14424	0	0	21644	8.7948e-06	1	113704	0	0	2670	0	0	242	0	0	42188	3.2287e-05	1	30972	0	0	11502	0	0	26130	0	0	6136	0	0	30610
10-56077066-T-C	ACMG	GRCh37	PCDH15	ENST00000361849.3	c.841A>G	ENSP00000354950.3	p.Thr281Ala	SNV	NA	DM	NA	NA	NA	https://portal.biobase-international.com/hgmd/pro/mut.php?acc=CM2020211	http://genome.ucsc.edu/cgi-bin/hgTracks?db=hg19&position=chr10%3A56077065-56077065&position=chr10%3A5.60770e+07=	NA	NA	#N/A	VUS	1.5918e-05	4	251280	0	0	16256	0	0	34546	0	0	10074	0.00016319	3	18384	0	0	152	0.00052521	2	3808	6.9329e-05	1	14424	0	0	21630	0	0	113652	0	0	2668	0	0	242	0	0	42162	0	0	30966	0	0	11496	0	0	26118	0	0	6122	3.2663e-05	1	30616
10-56077074-C-T	ACMG	GRCh37	PCDH15	ENST00000361849.3	c.833G>A	ENSP00000354950.3	p.Arg278His	SNV	NA	DM	NA	NA	NA	https://portal.biobase-international.com/hgmd/pro/mut.php?acc=CM1310664	http://genome.ucsc.edu/cgi-bin/hgTracks?db=hg19&position=chr10%3A56077073-56077073&position=chr10%3A5.60770e+07=	NA	NA	#N/A	VUS	3.1837e-05	9	282690	0.00012016	3	24966	0	0	35398	9.6469e-05	1	10366	0	0	19936	0	0	152	0	0	3808	0	0	14424	0	0	25104	2.324e-05	3	129090	0	0	2668	0	0	4832	3.9398e-05	2	50764	0	0	33100	8.6192e-05	1	11602	0	0	26124	0.00013858	1	7216	3.2665e-05	1	30614
10-56077174-G-A	Both	GRCh37	PCDH15	ENST00000361849.3	c.733C>T	ENSP00000354950.3	p.Arg245Ter	SNV	4933	NA	Feb 01, 2021	Usher syndrome type 1F|Usher syndrome, type 1G|Usher syndrome type 1|not provided|Deafness, autosomal recessive 23;Usher syndrome type 1D;Usher syndrome type 1F|Rare genetic deafness|Deafness, autosomal recessive 23|Usher syndrome type 1D	https://www.ncbi.nlm.nih.gov/clinvar/variation/4933	NA	http://genome.ucsc.edu/cgi-bin/hgTracks?db=hg19&position=chr10%3A56077173-56077173&position=chr10%3A5.60771e+07=	stop_gained	HC	lof	Pathogenic	0.00020181	57	282438	0	0	24966	0.000226	8	35398	0.0043445	45	10358	0	0	19944	0	0	152	0	0	3816	0	0	14424	0	0	25112	2.3287e-05	3	128826	0.00037509	1	2666	0	0	4824	1.9771e-05	1	50578	0	0	33030	8.6252e-05	1	11594	0	0	26134	0.00013854	1	7218	0	0	30616
10-56077189-TTTGGGCACGGTCCTG-T	Both	GRCh37	PCDH15	ENST00000361849.3	c.706-3_717delCAGGACCGTGCCCAA	NA	NA	deletion	501870	NA	Jun 27, 2020	not provided	https://www.ncbi.nlm.nih.gov/clinvar/variation/501870	NA	http://genome.ucsc.edu/cgi-bin/hgTracks?db=hg19&position=chr10%3A56077189-56077203&position=chr10%3A5.60772e+07=	splice_acceptor_variant	HC	uncertain	Likely Pathogenic	1.5934e-05	4	251040	6.1516e-05	1	16256	0	0	34554	0	0	10072	0	0	18392	0	0	152	0	0	3816	0	0	14424	0	0	21632	2.6457e-05	3	113390	0	0	2668	0	0	242	4.7639e-05	2	41982	3.2381e-05	1	30882	0	0	11482	0	0	26134	0	0	6128	0	0	30616
10-56089399-T-C	ACMG	GRCh37	PCDH15	ENST00000361849.3	c.662A>G	ENSP00000354950.3	p.Asn221Ser	SNV	NA	DM	NA	NA	NA	https://portal.biobase-international.com/hgmd/pro/mut.php?acc=CM165392	http://genome.ucsc.edu/cgi-bin/hgTracks?db=hg19&position=chr10%3A56089398-56089398&position=chr10%3A5.60894e+07=	NA	NA	#N/A	Do not include	6.7389e-05	19	281944	0.00060106	15	24956	2.8249e-05	1	35400	0	0	10338	0	0	19954	0	0	152	0	0	3818	0	0	14424	0	0	25092	1.5575e-05	2	128408	0	0	2664	0	0	4832	0	0	50390	3.0438e-05	1	32854	0	0	11550	3.8288e-05	1	26118	0.00013885	1	7202	0	0	30594
10-56089467-C-G	LoF	GRCh37	PCDH15	ENST00000361849.3	c.595-1G>C	NA	NA	SNV	NA	NA	NA	NA	NA	NA	http://genome.ucsc.edu/cgi-bin/hgTracks?db=hg19&position=chr10%3A56089466-56089466&position=chr10%3A5.60894e+07=	splice_acceptor_variant	HC	not_lof	VUS	4.0009e-06	1	249946	0	0	16220	0	0	34498	0	0	10038	0	0	18378	0	0	150	0	0	3810	0	0	14418	0	0	21588	8.8856e-06	1	112542	0	0	2664	0	0	238	2.4053e-05	1	41574	0	0	30550	0	0	11418	0	0	26098	0	0	6098	0	0	30584
10-56106123-A-G	LoF	GRCh37	PCDH15	ENST00000361849.3	c.594+2T>C	NA	NA	SNV	NA	NA	NA	NA	NA	NA	http://genome.ucsc.edu/cgi-bin/hgTracks?db=hg19&position=chr10%3A56106122-56106122&position=chr10%3A5.61061e+07=	splice_donor_variant	HC	uncertain	Likely Pathogenic	3.9828e-06	1	251082	0	0	16254	2.893e-05	1	34566	0	0	10074	0	0	18378	0	0	152	0	0	3802	0	0	14424	0	0	21536	0	0	113546	0	0	2670	0	0	242	0	0	42134	0	0	30892	0	0	11484	0	0	26124	0	0	6120	0	0	30608
10-56106147-AT-A	LoF	GRCh37	PCDH15	ENST00000361849.3	c.571delA	ENSP00000354950.3	p.Ile191PhefsTer18	deletion	NA	NA	NA	NA	NA	NA	http://genome.ucsc.edu/cgi-bin/hgTracks?db=hg19&position=chr10%3A56106147-56106147&position=chr10%3A5.61061e+07=	frameshift_variant	HC	lof	Likely Pathogenic	3.1837e-05	1	31410	0.00011473	1	8716	0	0	848	0	0	290	0	0	1560	0	0	0	0	0	0	0	0	0	0	0	3476	0	0	15432	0	0	0	0	0	4594	0	0	8594	0	0	2138	0	0	106	0	0	0	0	0	1088	0	0	0
10-56106149-AAC-A	LoF	GRCh37	PCDH15	ENST00000361849.3	c.568_569delGT	ENSP00000354950.3	p.Val190TyrfsTer4	deletion	NA	NA	NA	NA	NA	NA	http://genome.ucsc.edu/cgi-bin/hgTracks?db=hg19&position=chr10%3A56106149-56106150&position=chr10%3A5.61061e+07=	frameshift_variant	HC	lof	Likely Pathogenic	3.9796e-06	1	251280	0	0	16254	0	0	34588	0	0	10078	0	0	18384	0	0	152	0	0	3808	0	0	14424	0	0	21608	0	0	113626	0	0	2670	0	0	242	0	0	42156	0	0	30940	0	0	11490	0	0	26128	0	0	6130	3.2667e-05	1	30612
10-56106163-G-A	Both	GRCh37	PCDH15	ENST00000361849.3	c.556C>T	ENSP00000354950.3	p.Gln186Ter	SNV	813417	DM	-	Usher syndrome type 1	https://www.ncbi.nlm.nih.gov/clinvar/variation/813417	https://portal.biobase-international.com/hgmd/pro/mut.php?acc=CM211945	http://genome.ucsc.edu/cgi-bin/hgTracks?db=hg19&position=chr10%3A56106162-56106162&position=chr10%3A5.61061e+07=	stop_gained	HC	lof	Likely Pathogenic	3.1855e-05	1	31392	0	0	8708	0	0	846	0	0	290	0	0	1558	0	0	0	0	0	0	0	0	0	0	0	3472	0	0	15430	0	0	0	0	0	4590	0	0	8596	0	0	2138	0	0	106	0	0	0	0.00091912	1	1088	0	0	0
10-56106214-C-A	LoF	GRCh37	PCDH15	ENST00000361849.3	c.505G>T	ENSP00000354950.3	p.Gly169Ter	SNV	NA	NA	NA	NA	NA	NA	http://genome.ucsc.edu/cgi-bin/hgTracks?db=hg19&position=chr10%3A56106213-56106213&position=chr10%3A5.61062e+07=	stop_gained	HC	lof	VUS	3.9797e-06	1	251274	0	0	16256	0	0	34588	0	0	10078	0	0	18392	0	0	152	0	0	3818	0	0	14422	0	0	21582	0	0	113632	0	0	2670	0	0	242	0	0	42150	0	0	30948	0	0	11490	0	0	26132	0.00016308	1	6132	0	0	30614
10-56128914-A-C	ACMG	GRCh37	PCDH15	ENST00000361849.3	c.440T>G	ENSP00000354950.3	p.Phe147Cys	SNV	NA	DM	NA	NA	NA	https://portal.biobase-international.com/hgmd/pro/mut.php?acc=CM1618603	http://genome.ucsc.edu/cgi-bin/hgTracks?db=hg19&position=chr10%3A56128913-56128913&position=chr10%3A5.61289e+07=	NA	NA	#N/A	VUS	3.9886e-06	1	250716	0	0	16242	0	0	34456	0	0	10066	5.4508e-05	1	18346	0	0	152	0	0	3772	6.9339e-05	1	14422	0	0	21624	0	0	113284	0	0	2668	0	0	242	0	0	41996	0	0	30852	0	0	11468	0	0	26058	0	0	6096	0	0	30602
10-56128953-C-T	ACMG	GRCh37	PCDH15	ENST00000361849.3	c.401G>A	ENSP00000354950.3	p.Arg134Gln	SNV	968368	DM	Nov 10, 2019	not provided	https://www.ncbi.nlm.nih.gov/clinvar/variation/968368	https://portal.biobase-international.com/hgmd/pro/mut.php?acc=CM1713763	http://genome.ucsc.edu/cgi-bin/hgTracks?db=hg19&position=chr10%3A56128952-56128952&position=chr10%3A5.61289e+07=	NA	NA	#N/A	VUS	1.0633e-05	3	282146	4.008e-05	1	24950	0	0	35286	0	0	10358	0	0	19910	0	0	152	0	0	3780	0	0	14422	0	0	25078	1.5531e-05	2	128772	0	0	2668	0	0	4832	1.975e-05	1	50632	3.0288e-05	1	33016	0	0	11574	0	0	26050	0	0	7194	0	0	30598
10-56128954-G-A	Both	GRCh37	PCDH15	ENST00000361849.3	c.400C>T	ENSP00000354950.3	p.Arg134Ter	SNV	218194	DM	Apr 12, 2020	Usher syndrome type 1F|not provided	https://www.ncbi.nlm.nih.gov/clinvar/variation/218194	https://portal.biobase-international.com/hgmd/pro/mut.php?acc=CM168622	http://genome.ucsc.edu/cgi-bin/hgTracks?db=hg19&position=chr10%3A56128953-56128953&position=chr10%3A5.61289e+07=	stop_gained	HC	lof	Pathogenic	7.0896e-06	2	282104	0	0	24946	0	0	35276	0	0	10356	0	0	19902	0	0	152	0	0	3772	0	0	14420	0	0	25078	7.7666e-06	1	128756	0	0	2668	0	0	4832	0	0	50622	3.029e-05	1	33014	0	0	11570	0	0	26050	0	0	7194	3.2684e-05	1	30596
10-56128960-C-A	LoF	GRCh37	PCDH15	ENST00000361849.3	c.394G>T	ENSP00000354950.3	p.Glu132Ter	SNV	NA	NA	NA	NA	NA	NA	http://genome.ucsc.edu/cgi-bin/hgTracks?db=hg19&position=chr10%3A56128959-56128959&position=chr10%3A5.61289e+07=	stop_gained	HC	lof	Likely Pathogenic	3.9874e-06	1	250788	0	0	16244	0	0	34440	0	0	10068	0	0	18344	0	0	152	0	0	3774	0	0	14418	0	0	21608	0	0	113384	0	0	2668	0	0	242	0	0	42064	0	0	30890	0	0	11462	0	0	26058	0	0	6104	3.2684e-05	1	30596
10-56129037-T-A	LoF	GRCh37	PCDH15	ENST00000361849.3	c.319-2A>T	NA	NA	SNV	NA	NA	NA	NA	NA	NA	http://genome.ucsc.edu/cgi-bin/hgTracks?db=hg19&position=chr10%3A56129036-56129036&position=chr10%3A5.61290e+07=	splice_acceptor_variant	HC	uncertain	VUS	3.9986e-06	1	250088	0	0	16208	0	0	34370	0	0	10054	0	0	18312	0	0	152	0	0	3742	0	0	14418	0	0	21498	8.8466e-06	1	113038	0	0	2660	0	0	242	0	0	41978	3.2482e-05	1	30786	0	0	11430	0	0	25942	0	0	6082	0	0	30526
10-56138540-A-G	LoF	GRCh37	PCDH15	ENST00000361849.3	c.318+2T>C	NA	NA	SNV	NA	NA	NA	NA	NA	NA	http://genome.ucsc.edu/cgi-bin/hgTracks?db=hg19&position=chr10%3A56138539-56138539&position=chr10%3A5.61385e+07=	splice_donor_variant	HC	likely_lof	Likely Pathogenic	7.0828e-06	2	282374	4.0132e-05	1	24918	0	0	35360	0	0	10368	0	0	19916	0	0	146	0	0	3802	0	0	14410	0	0	25088	7.7576e-06	1	128906	0	0	2668	0	0	4834	0	0	50634	0	0	33050	8.6222e-05	1	11598	0	0	26122	0	0	7210	0	0	30608
10-56138549-TC-T	LoF	GRCh37	PCDH15	ENST00000361849.3	c.310delG	ENSP00000354950.3	p.Asp104IlefsTer6	deletion	NA	NA	NA	NA	NA	NA	http://genome.ucsc.edu/cgi-bin/hgTracks?db=hg19&position=chr10%3A56138549-56138549&position=chr10%3A5.61385e+07=	frameshift_variant	HC	lof	Likely Pathogenic	3.9817e-06	1	251152	0	0	16228	0	0	34528	0	0	10078	0	0	18376	0	0	152	0	0	3802	0	0	14422	0	0	21628	8.8047e-06	1	113576	0	0	2668	0	0	242	0	0	42106	0	0	30944	0	0	11492	3.8279e-05	1	26124	0	0	6126	0	0	30612
10-56138562-C-T	ACMG	GRCh37	PCDH15	ENST00000361849.3	c.298G>A	ENSP00000354950.3	p.Gly100Arg	SNV	NA	DM	NA	NA	NA	https://portal.biobase-international.com/hgmd/pro/mut.php?acc=CM1310663	http://genome.ucsc.edu/cgi-bin/hgTracks?db=hg19&position=chr10%3A56138561-56138561&position=chr10%3A5.61385e+07=	NA	NA	#N/A	Do not include	0.00010615	30	282612	0.00076128	19	24958	0	0	35384	0	0	10368	5.0161e-05	1	19936	0	0	150	0.00026274	1	3806	0	0	14422	0	0	25112	6.9754e-05	9	129024	0	0	2668	0	0	4830	1.9716e-05	1	50720	9.0678e-05	3	33084	0.00034495	4	11596	3.8276e-05	1	26126	0	0	7214	3.2663e-05	1	30616
10-56138628-T-A	LoF	GRCh37	PCDH15	ENST00000361849.3	c.232A>T	ENSP00000354950.3	p.Lys78Ter	SNV	NA	NA	NA	NA	NA	NA	http://genome.ucsc.edu/cgi-bin/hgTracks?db=hg19&position=chr10%3A56138627-56138627&position=chr10%3A5.61386e+07=	stop_gained	HC	lof	Likely Pathogenic	3.9788e-06	1	251334	0	0	16254	0	0	34548	0	0	10078	0	0	18390	0	0	150	0	0	3816	0	0	14424	0	0	21648	0	0	113672	0	0	2668	0	0	242	0	0	42164	0	0	30964	0	0	11502	0	0	26132	0	0	6128	3.2663e-05	1	30616
10-56138680-C-T	ACMG	GRCh37	PCDH15	ENST00000361849.3	c.180G>A	ENSP00000354950.3	p.Met60Ile	SNV	NA	DM	NA	NA	NA	https://portal.biobase-international.com/hgmd/pro/mut.php?acc=CM148492	http://genome.ucsc.edu/cgi-bin/hgTracks?db=hg19&position=chr10%3A56138679-56138679&position=chr10%3A5.61387e+07=	NA	NA	#N/A	VUS	3.9823e-06	1	251114	0	0	16252	0	0	34550	0	0	10070	5.4389e-05	1	18386	0	0	150	0.00026219	1	3814	0	0	14422	0	0	21636	0	0	113482	0	0	2668	0	0	242	0	0	42062	0	0	30900	0	0	11484	0	0	26126	0	0	6124	0	0	30614
10-56138704-T-A	Both	GRCh37	PCDH15	ENST00000361849.3	c.158-2A>T	NA	NA	SNV	556109	NA	Jul 23, 2019	Usher syndrome type 1F|not provided	https://www.ncbi.nlm.nih.gov/clinvar/variation/556109	NA	http://genome.ucsc.edu/cgi-bin/hgTracks?db=hg19&position=chr10%3A56138703-56138703&position=chr10%3A5.61387e+07=	splice_acceptor_variant	HC	lof	Likely Pathogenic	7.9683e-06	2	250996	0	0	16244	0	0	34532	0	0	10072	0	0	18382	0	0	148	0	0	3816	0	0	14418	0	0	21624	1.7635e-05	2	113410	0	0	2668	0	0	242	0	0	42018	6.4775e-05	2	30876	0	0	11480	0	0	26126	0	0	6118	0	0	30614
10-56138704-T-C	LoF	GRCh37	PCDH15	ENST00000361849.3	c.158-2A>G	NA	NA	SNV	NA	NA	NA	NA	NA	NA	http://genome.ucsc.edu/cgi-bin/hgTracks?db=hg19&position=chr10%3A56138703-56138703&position=chr10%3A5.61387e+07=	splice_acceptor_variant	HC	lof	Likely Pathogenic	3.9841e-06	1	250996	0	0	16244	0	0	34532	0	0	10072	0	0	18382	0	0	148	0	0	3816	0	0	14418	0	0	21624	8.8176e-06	1	113410	0	0	2668	0	0	242	0	0	42018	3.2388e-05	1	30876	0	0	11480	0	0	26126	0	0	6118	0	0	30614
10-56287570-A-G	LoF	GRCh37	PCDH15	ENST00000361849.3	c.157+2T>C	NA	NA	SNV	NA	NA	NA	NA	NA	NA	http://genome.ucsc.edu/cgi-bin/hgTracks?db=hg19&position=chr10%3A56287569-56287569&position=chr10%3A5.62875e+07=	splice_donor_variant	HC	uncertain	Likely Pathogenic	4.0214e-06	1	248670	0	0	16196	2.9443e-05	1	33964	0	0	9950	0	0	18302	0	0	152	0	0	3808	0	0	14342	0	0	21582	0	0	112802	0	0	2664	0	0	240	0	0	41684	0	0	30684	0	0	11438	0	0	26092	0	0	6048	0	0	29826
10-56287583-T-C	ACMG	GRCh37	PCDH15	ENST00000361849.3	c.146A>G	ENSP00000354950.3	p.Glu49Gly	SNV	NA	DM	NA	NA	NA	https://portal.biobase-international.com/hgmd/pro/mut.php?acc=CM2020249	http://genome.ucsc.edu/cgi-bin/hgTracks?db=hg19&position=chr10%3A56287582-56287582&position=chr10%3A5.62876e+07=	NA	NA	#N/A	Do not include	8.5266e-05	24	281472	0	0	24938	0	0	35158	0	0	10316	0.001105	22	19910	0	0	152	0.0023597	9	3814	0.00083426	12	14384	0	0	25092	0	0	128636	0	0	2666	0	0	4828	0	0	50480	0	0	32980	0	0	11564	0	0	26118	0	0	7174	6.612e-05	2	30248
10-56287598-A-G	ACMG	GRCh37	PCDH15	ENST00000361849.3	c.131T>C	ENSP00000354950.3	p.Val44Ala	SNV	450626	DM	May 18, 2021	not provided|Deafness, autosomal recessive 23|Usher syndrome type 1F	https://www.ncbi.nlm.nih.gov/clinvar/variation/450626	https://portal.biobase-international.com/hgmd/pro/mut.php?acc=CM2013341	http://genome.ucsc.edu/cgi-bin/hgTracks?db=hg19&position=chr10%3A56287597-56287597&position=chr10%3A5.62876e+07=	NA	NA	#N/A	VUS	5.3139e-05	15	282278	0	0	24952	2.8321e-05	1	35310	0	0	10354	0	0	19934	0	0	152	0	0	3814	0	0	14408	3.9831e-05	1	25106	6.2061e-05	8	128906	0	0	2666	0	0	4834	1.9746e-05	1	50642	6.0518e-05	2	33048	0.00043148	5	11588	0	0	26128	0.00041655	3	7202	6.5544e-05	2	30514
10-56288165-G-A	ACMG	GRCh37	PCDH15	ENST00000361849.3	c.92-528C>T	NA	NA	SNV	932235	NA	Dec 10, 2019	Usher syndrome type 1D	https://www.ncbi.nlm.nih.gov/clinvar/variation/932235	NA	http://genome.ucsc.edu/cgi-bin/hgTracks?db=hg19&position=chr10%3A56288164-56288164&position=chr10%3A5.62881e+07=	NA	NA	#N/A	VUS	1.3251e-05	3	226390	0.00014748	3	20342	0	0	29472	0	0	9330	0	0	15992	0	0	122	0	0	3260	0	0	11050	0	0	22228	0	0	97956	0	0	2110	0	0	4804	0	0	46988	0	0	26252	0	0	5318	0	0	12484	0	0	6122	0	0	24948
10-56423931-C-T	LoF	GRCh37	PCDH15	ENST00000361849.3	c.91+1G>A	NA	NA	SNV	NA	NA	NA	NA	NA	NA	http://genome.ucsc.edu/cgi-bin/hgTracks?db=hg19&position=chr10%3A56423930-56423930&position=chr10%3A5.64239e+07=	splice_donor_variant	HC	likely_lof	Likely Pathogenic	3.9992e-06	1	250052	0	0	16186	2.9141e-05	1	34316	0	0	10052	0	0	18346	0	0	150	0	0	3798	0	0	14398	0	0	21476	0	0	113082	0	0	2662	0	0	240	0	0	42018	0	0	30804	0	0	11430	0	0	25928	0	0	6090	0	0	30504
10-56424016-G-A	Both	GRCh37	PCDH15	ENST00000361849.3	c.7C>T	ENSP00000354950.3	p.Arg3Ter	SNV	4931	DM	Feb 18, 2020	Usher syndrome type 1F|Rare genetic deafness|Deafness, autosomal recessive 23|not provided	https://www.ncbi.nlm.nih.gov/clinvar/variation/4931	https://portal.biobase-international.com/hgmd/pro/mut.php?acc=CM012633	http://genome.ucsc.edu/cgi-bin/hgTracks?db=hg19&position=chr10%3A56424015-56424015&position=chr10%3A5.64240e+07=	stop_gained	HC	lof	Pathogenic	2.0126e-05	5	248430	0	0	16062	2.9255e-05	1	34182	0	0	10030	0	0	18262	0	0	152	0	0	3748	0	0	14362	0	0	21466	1.7839e-05	2	112116	0	0	2646	0	0	240	2.3886e-05	1	41866	3.2693e-05	1	30588	0	0	11310	0	0	25466	0	0	6064	6.612e-05	2	30248
10-55568454-A-G	Patient Group	GRCh37	PCDH15	ENST00000361849.3	c.2158T>C		p.Ter720ArgextTer5	SNV	284406				https://www.ncbi.nlm.nih.gov/clinvar/variation/284406/		Deafness Database	NA	NA	#N/A	Do not include	0.000173274	0	23788	0	0	23788	2.8627e-05	1	34932	0	0	10196	0	0	19422	0	0	134	0	0	3816	0	0	13914	0	0	24804	0.000370709	47	126784	0	0	2652	0	0	4826	0.000657318	33	50204	0.000338795	11	32468	0	0	11060	0.000117307	3	25574	0	0	7066	0	0	30026
10-55569148-TCTAA-T	Patient Group	GRCh37	PCDH15	ENST00000361849.3	c.1460_1463delTTAG		p.Val487GlufsTer3	deletion	44034				https://www.ncbi.nlm.nih.gov/clinvar/variation/44034/		Deafness Database	frameshift_variant	HC	not_lof	Do not include	5.22508e-05	0	15432	0	0	15432	2.8967e-05	1	34522	0	0	10040	0	0	17976	0	0	134	0	0	3818	0	0	14024	0	0	21544	0.000106538	12	112636	0	0	2664	0	0	242	4.77989e-05	2	41842	6.53424e-05	2	30608	0.000439059	5	11388	0.000115866	3	25892	0	0	6052	0	0	30598
10-55566508-A-G	Patient Group	GRCh37	PCDH15	ENST00000361849.3	c.4886T>C		p.Val1629Ala	SNV	554592				https://www.ncbi.nlm.nih.gov/clinvar/variation/554592/		Deafness Database	NA	NA	#N/A	VUS	1.20631e-05	3	248692	0	3	248692	8.69212e-05	3	34514	0	0	10036	0	0	17976	0	0	134	0	0	3818	0	0	14024	0	0	21544	Allele frequency (European (non-Finnish))	0	112542	0	0	2662	0	0	242	0	0	41778	0	0	30586	0	0	11382	0	0	25892	0	0	6050	0	0	30602
10-55566571-A-AT	Both	GRCh37	PCDH15	ENST00000361849.3	c.4822dupA		p.Met1608AsnfsTer18	insertion	587635	NA			https://www.ncbi.nlm.nih.gov/clinvar/variation/587635/		Both	frameshift_variant	HC	not_lof	VUS	2.49977e-05	7	280026	0	7	280026	5.65419e-05	2	35372	0	0	10330	0	0	19532	0	0	134	0	0	3818	0	0	14024	3.99712e-05	1	25018	0	3	127910	0	0	2662	0	0	4826	3.97251e-05	2	50346	3.0581e-05	1	32700	0	0	11486	0	0	25890	0.000140135	1	7136	0	0	30600
10-55569288-T-C	Patient Group	GRCh37	PCDH15	ENST00000361849.3	c.1324A>G		p.Lys442Glu	SNV	NA				NA		Deafness Database	NA	NA	#N/A	Do not include	5.83031e-05	0	24040	0	0	24040	0	0	34394	0	0	10006	0.000829617	16	19286	0	0	134	0	0	3818	0.00108901	15	13774	0	0	24724	0	0	125664	0	0	2640	0	0	4836	0	0	48840	0	0	32214	0	0	11352	0	0	25782	0	0	6948	0	0	29366
10-55581921-G-T	Patient Group	GRCh37	PCDH15	ENST00000361849.3	c.5571C>A		p.Ala1857Ala	SNV	236520				https://www.ncbi.nlm.nih.gov/clinvar/variation/236520/		Deafness Database	NA	NA	#N/A	Do not include	1.1934e-05	0	16256	0	0	16256	0	0	34588	0	0	10078	0	0	18394	0	0	152	0	0	3818	0	0	14424	0	0	21644	2.63922e-05	3	113670	0	0	2670	0	0	240	0	0	42180	6.46204e-05	2	30950	8.69716e-05	1	11498	0	0	26132	0	0	6138	0	0	30614
10-55582181-G-GAGGAGGAGC	Patient Group	GRCh37	PCDH15	ENST00000361849.3	c.5302_5310dupGCTCCTCCT		p.Ala1768_Pro1770dup	insertion	46494				https://www.ncbi.nlm.nih.gov/clinvar/variation/46494/		Deafness Database	NA	NA	#N/A	Do not include	0.000120784	1	20520	4.87329e-05	1	20520	0.000457905	14	30574	0	0	9570	0	0	15622	0	0	146	0	0	2452	0	0	11468	0	0	23042	8.09225e-05	8	98860	0	0	1742	0	0	4798	4.47608e-05	2	44682	7.59417e-05	2	26336	0.000666445	4	6002	0	0	15300	0.00062383	4	6412	3.67404e-05	1	27218
10-55698706-C-T	Patient Group	GRCh37	PCDH15	ENST00000361849.3	c.3242G>A		p.Gly1081Glu	SNV	NA				NA		Deafness Database	NA	NA	#N/A	Do not include	1.19647e-05	0	16236	0	0	16236	0	0	34520	0	0	10068	0.000163328	3	18368	0	0	148	0	0	3812	0.000208218	3	14408	0	0	21502	0	0	113342	0	0	2668	0	0	240	0	0	42002	0	0	30848	0	0	11472	0	0	26112	0	0	6112	0	0	30590
10-55719585-T-C	Patient Group	GRCh37	PCDH15	ENST00000361849.3	c.3029A>G		p.Asp1010Gly	SNV	972291				https://www.ncbi.nlm.nih.gov/clinvar/variation/972291/		Deafness Database	NA	NA	#N/A	VUS	3.97763e-06	1	251406	0	1	251406	0	0	34580	0	0	10080	5.43715e-05	1	18392	0	0	152	0	0	3816	6.93289e-05	1	14424	0	0	21638	2.3454e-05	0	113724	0	0	2670	0	0	242	0	0	42210	0	0	30972	0	0	11500	0	0	26130	0	0	6136	0	0	30606
10-55755404-C-T	Patient Group	GRCh37	PCDH15	ENST00000361849.3	c.2868+5G>A		NA	SNV	1011092				https://www.ncbi.nlm.nih.gov/clinvar/variation/1011092/		Deafness Database	NA	NA	#N/A	VUS	3.98721e-06	1	250802	0	1	250802	2.89168e-05	1	34582	0	0	10074	0	0	18394	0	0	152	0	0	3818	0	0	14424	0	0	21634	0	0	113138	0	0	2670	0	0	242	0	0	41724	0	0	30884	0	0	11488	0	0	26130	0	0	6122	0	0	30608
10-55779975-C-A	Patient Group	GRCh37	PCDH15	ENST00000361849.3	c.2728G>T		p.Ala910Ser	SNV	550483				https://www.ncbi.nlm.nih.gov/clinvar/variation/550483/		Deafness Database	NA	NA	#N/A	Do not include	0.000120494	29	24958	0.00116195	29	24958	0.000141355	5	35372	0	0	10352	0	0	19936	0	0	152	0	0	3802	0	0	14422	0	0	25102	0	0	128636	0	0	2668	0	0	4832	0	0	50512	0	0	32932	0	0	11572	0	0	26120	0	0	7206	0	0	30610
10-55826599-T-C	Patient Group	GRCh37	PCDH15	ENST00000361849.3	c.2138A>G		p.Asn713Ser	SNV	286893				https://www.ncbi.nlm.nih.gov/clinvar/variation/286893/		Deafness Database	NA	NA	#N/A	VUS	7.9661e-06	2	251064	0	2	251064	0	0	34588	0	0	10068	5.4407e-05	1	18380	0	0	152	0	0	3806	6.93385e-05	1	14422	0	0	21638	0	1	113410	0	0	2670	0	0	238	2.37914e-05	1	42032	0	0	30864	0	0	11484	0	0	26122	0	0	6128	0	0	30608
10-55839135-G-A	Patient Group	GRCh37	PCDH15	ENST00000361849.3	c.2047C>T		p.Arg683Cys	SNV	557727				https://www.ncbi.nlm.nih.gov/clinvar/variation/557727/		Deafness Database	NA	NA	#N/A	Do not include	2.78374e-05	0	16256	0	0	16256	0	0	34592	0	0	10078	5.43656e-05	1	18394	0	0	152	0	0	3818	6.93289e-05	1	14424	9.24044e-05	2	21644	1.75833e-05	2	113744	0	0	2668	0	0	242	0	0	42212	3.22706e-05	1	30988	8.69565e-05	1	11500	0	0	26134	0	0	6136	6.53253e-05	2	30616
10-55849782-C-A	Patient Group	GRCh37	PCDH15	ENST00000361849.3	c.1959G>T		p.Glu653Asp	SNV	NA				NA		Deafness Database	NA	NA	#N/A	Do not include	3.98966e-06	0	16234	0	0	16234	0	0	34504	0	0	10068	5.44307e-05	1	18372	0	0	152	0	0	3798	6.93385e-05	1	14422	0	0	21532	0	0	113218	0	0	2666	0	0	240	0	0	41952	0	0	30792	0	0	11462	0	0	26106	0	0	6110	0	0	30610
10-55944991-T-C	Patient Group	GRCh37	PCDH15	ENST00000361849.3	c.1343A>G		p.Tyr448Cys	SNV	NA				NA		Deafness Database	NA	NA	#N/A	Do not include	3.97858e-06	0	16252	0	0	16252	0	0	34586	0	0	10076	0	0	18388	0	0	152	0	0	3812	0	0	14424	0	0	21646	8.79848e-06	1	113656	0.000374813	1	2668	0	0	242	0	0	42154	0	0	30964	0	0	11496	0	0	26132	0	0	6130	0	0	30612
10-55973787-C-T	Patient Group	GRCh37	PCDH15	ENST00000361849.3	c.1007G>A		p.Arg336Gln	SNV	972283				https://www.ncbi.nlm.nih.gov/clinvar/variation/972283/		Deafness Database	NA	NA	#N/A	Do not include	3.97928e-05	0	16252	0	0	16252	0	0	34578	0	0	10072	0.000435066	8	18388	0	0	152	0.000524384	2	3814	0.000416031	6	14422	0	0	21628	0	0	113640	0	0	2670	0	0	240	0	0	42170	0	0	30942	0	0	11492	0	0	26126	0.000163185	1	6128	3.26627e-05	1	30616
10-55996673-T-C	Patient Group	GRCh37	PCDH15	ENST00000361849.3	c.895A>G		p.Ile299Val	SNV	NA				NA		Deafness Database	NA	NA	#N/A	Do not include	7.95564e-06	0	16250	0	0	16250	0	0	34590	0	0	10078	0.000108731	2	18394	0	0	152	0	0	3818	0.000138658	2	14424	0	0	21644	0	0	113690	0	0	2670	0	0	242	0	0	42180	0	0	30966	0	0	11502	0	0	26130	0	0	6136	0	0	30612
10-56077032-G-C	Patient Group	GRCh37	PCDH15	ENST00000361849.3	c.875C>G		p.Pro292Arg	SNV	557886				https://www.ncbi.nlm.nih.gov/clinvar/variation/557886/		Deafness Database	NA	NA	#N/A	VUS	3.98061e-06	1	251218	0	0	16256	0	0	34548	0	0	10074	0	0	18380	0	0	152	0	0	3804	0	0	14424	0	0	21640	8.81756e-06	1	113578	0.000375094	1	2666	0	0	242	0	0	42108	0	0	30944	0	0	11492	0	0	26126	0	0	6126	0	0	30616
10-55570437-C-T	LoF	GRCh37	PCDH15	ENST00000414778.1	c.4374-1G>A		NA		NA								HC	likely_not_lof	VUS	8.04686e-06	2	248544	0	0	15428	0	0	34526	0	0	10030	0	0	17974	0	0	134	0	0	3818	0	0	14022	0	0	21376	8.80452e-06	2	112566	0.000750751	2	2664	0	0	242	0	0	41806	0	0	30586	0	0	11378	0	0	25890	0	0	6044	0	0	30600
10-55570333-C-A	LoF	GRCh37	PCDH15	ENST00000414778.1	c.4477G>T		p.Glu1493Ter		NA								HC	not_lof	Likely Pathogenic	4.02007e-06	1	248752	0	0	15430	0	0	34528	0	0	10036	0	0	17976	0	0	134	0	0	3818	0	0	14024	0	0	21478	0	0	112654	0	0	2664	0	0	242	0	0	41862	0	0	30608	0	0	11390	0	0	25888	0	0	6050	3.26797e-05	1	30600
10-55570318-C-A	LoF	GRCh37	PCDH15	ENST00000414778.1	c.4492G>T		p.Glu1498Ter		NA								HC	not_lof	Likely Pathogenic	4.02288e-06	1	248578	6.48088e-05	1	15430	0	0	34524	0	0	10034	0	0	17972	0	0	132	0	0	3818	0	0	14022	0	0	21342	0	0	112624	0	0	2664	0	0	242	0	0	41834	0	0	30610	0	0	11386	0	0	25888	0	0	6054	0	0	30598
10-55570315-C-A	LoF	GRCh37	PCDH15	ENST00000414778.1	c.4494+1G>T		NA		NA								HC	likely_lof	Likely Pathogenic	7.14505e-06	2	279914	8.28981e-05	2	24126	0	0	35372	0	0	10324	0	0	19534	0	0	134	0	0	3818	0	0	14022	0	0	24776	0	0	128048	0	0	2664	0	0	4836	0	0	50426	0	0	32744	0	0	11492	0	0	25886	0	0	7138	0	0	30596
10-55566891-C-CTGAT	LoF	GRCh37	PCDH15	ENST00000414778.1	c.4495-5_4495-2dupATCA		NA		NA								HC	not_lof	VUS	1.36891e-05	3	219152	0	0	14750	0	0	28810	0	0	7728	0.000118217	2	16918	0	0	128	0	0	3810	0.000154083	2	12980	0	0	19114	9.84775e-06	1	101546	0	0	2550	0	0	218	2.75224e-05	1	36334	0	0	27268	0	0	10396	0	0	24780	0	0	5194	0	0	25092
10-55566891-C-CTGA	LoF	GRCh37	PCDH15	ENST00000414778.1	c.4495-4_4495-2dupTCA		NA		501244								HC	not_lof	Do not include	0.000151682	38	250524	0.00145002	34	23448	3.37223e-05	1	29654	0	0	8018	0	0	18476	0	0	128	0	0	3810	0	0	12980	0	0	22588	2.5648e-05	3	116968	0	0	2550	0	0	4804	4.45157e-05	2	44928	0	0	29404	9.522e-05	1	10502	0	0	24780	0	0	6280	0	0	25092
10-55566874-A-ATTCT	LoF	GRCh37	PCDH15	ENST00000414778.1	c.4507_4510dupAGAA		p.Met1504LysfsTer8		NA								HC	not_lof	Likely Pathogenic	1.29297e-05	3	232024	0	0	15144	3.23373e-05	1	30924	0	0	8718	0	0	17452	0	0	132	0	0	3814	0	0	13506	0	0	20676	1.87695e-05	2	106556	0	0	2606	0	0	230	2.59148e-05	1	38588	3.4638e-05	1	28870	0	0	10884	0	0	25378	0	0	5522	0	0	27032
10-55566871-A-ATCAT	LoF	GRCh37	PCDH15	ENST00000414778.1	c.4510_4513dupATGA		p.Ile1505AsnfsTer7		NA								HC	not_lof	Likely Pathogenic	4.25706e-06	1	234904	0	0	15188	0	0	31672	0	0	8936	5.68764e-05	1	17582	0	0	130	0.000262192	1	3814	0	0	13638	0	0	20848	0	0	107478	0	0	2616	0	0	230	0	0	39100	0	0	29112	0	0	10954	0	0	25466	0	0	5614	0	0	27586
10-55566860-C-CAACT	LoF	GRCh37	PCDH15	ENST00000414778.1	c.4521_4524dupAGTT		p.Val1509SerfsTer3		NA								HC	not_lof	Likely Pathogenic	6.37227e-05	2	31386	0.00011489	1	8704	0	0	848	0	0	290	0.0001933	1	5174	0	0	0	0	0	0	0	0	0	0	0	3472	0	0	15424	0	0	0	0	0	4584	0	0	8598	0	0	2136	0	0	106	0	0	0	0	0	1088	0	0	0
10-55566854-G-A	LoF	GRCh37	PCDH15	ENST00000414778.1	c.4531C>T		p.Arg1511Ter		552182								HC	not_lof	Likely Pathogenic	4.0799e-06	1	245104	0	0	15376	0	0	33936	0	0	9772	0	0	17916	0	0	132	0	0	3812	0	0	13972	0	0	21292	9.02104e-06	1	110852	0	0	2654	0	0	240	0	0	40860	3.32358e-05	1	30088	0	0	11220	0	0	25790	0	0	5914	0	0	30046
10-55566849-CT-C	LoF	GRCh37	PCDH15	ENST00000414778.1	c.4535delA		p.Glu1512GlyfsTer42		NA								HC	not_lof	VUS	4.06673e-06	1	245898	0	0	15376	0	0	34070	0	0	9822	0	0	17930	0	0	132	0	0	3814	0	0	13984	0	0	21386	8.99507e-06	1	111172	0	0	2654	0	0	238	0	0	41042	3.31367e-05	1	30178	0	0	11260	0	0	25800	0	0	5944	0	0	30198
10-55566846-A-ATACTC	LoF	GRCh37	PCDH15	ENST00000414778.1	c.4534_4538dupGAGTA		p.Tyr1513Ter		NA								HC	not_lof	Likely Pathogenic	4.05311e-06	1	246724	0	0	15398	0	0	34152	0	0	9892	0	0	17952	0	0	134	0	0	3814	0	0	14004	0	0	21414	0	0	111574	0	0	2658	0	0	240	0	0	41272	0	0	30300	0	0	11284	0	0	25820	0	0	5972	3.29272e-05	1	30370
10-55566839-TG-T	LoF	GRCh37	PCDH15	ENST00000414778.1	c.4545delC		p.Ser1516AlafsTer38		557607								HC	not_lof	VUS	8.08002e-06	2	247524	0	0	15348	0	0	34244	0	0	9986	0	0	17968	0	0	134	0	0	3814	0	0	14020	0	0	21458	1.78594e-05	2	111986	0	0	2662	0	0	242	0	0	41498	3.28688e-05	1	30424	8.82768e-05	1	11328	0	0	25832	0	0	6004	0	0	30530
10-55566806-G-GACAT	LoF	GRCh37	PCDH15	ENST00000414778.1	c.4575_4578dupATGT		p.Gln1527MetfsTer10		NA								HC	not_lof	VUS	8.05925e-06	2	248162	0	0	15418	0	0	34374	0	0	10022	0	0	17966	0	0	134	0	0	3816	0	0	14016	0	0	21528	0	0	112228	0	0	2662	0	0	242	0	0	41648	0	0	30484	0	0	11346	0	0	25846	0	0	6030	6.5368e-05	2	30596
10-55566768-AT-A	LoF	GRCh37	PCDH15	ENST00000414778.1	c.4616delA		p.Asn1539IlefsTer15		NA								HC	not_lof	VUS	4.02855e-06	1	248228	0	0	15424	0	0	34418	0	0	10022	0	0	17972	0	0	134	0	0	3816	0	0	14022	0	0	21536	0	0	112224	0	0	2662	0	0	238	0	0	41612	0	0	30498	0	0	11346	0	0	25868	0	0	6030	3.26776e-05	1	30602
10-55566747-AAT-A	LoF	GRCh37	PCDH15	ENST00000414778.1	c.4636_4637delAT		p.Ile1546CysfsTer31		NA								HC	not_lof	VUS	4.02927e-06	1	248184	0	0	15420	0	0	34450	0	0	10018	0	0	17974	0	0	134	0	0	3816	0	0	14024	0	0	21536	8.91615e-06	1	112156	0	0	2662	0	0	240	0	0	41572	0	0	30468	8.81679e-05	1	11342	0	0	25872	0	0	6030	0	0	30600
10-55566747-A-AAT	LoF	GRCh37	PCDH15	ENST00000414778.1	c.4636_4637dupAT		p.Ala1547LeufsTer8		NA								HC	not_lof	VUS	5.00819e-05	14	279542	4.14594e-05	1	24120	0	0	35298	0	0	10308	0	0	19534	0	0	134	0	0	3816	0	0	14024	0	0	25012	9.40793e-05	12	127552	0	0	2662	0	0	4814	0.000119627	6	50156	9.20245e-05	3	32600	8.73515e-05	1	11448	7.73036e-05	2	25872	0	0	7118	3.26797e-05	1	30600
10-55566747-A-AAC	LoF	GRCh37	PCDH15	ENST00000414778.1	c.4637_4638insGT		p.Ile1546MetfsTer9		NA								HC	not_lof	VUS	4.02927e-06	1	248184	0	0	15420	0	0	34450	0	0	10018	0	0	17974	0	0	134	0	0	3816	0	0	14024	0	0	21536	8.91615e-06	1	112156	0	0	2662	0	0	240	0	0	41572	3.28213e-05	1	30468	0	0	11342	0	0	25872	0	0	6030	0	0	30600
10-55566727-A-ACCACAGAACCATTCTGTGCAATATATATATT	LoF	GRCh37	PCDH15	ENST00000414778.1	c.4627_4657dupAATATATATATTGCACAGAATGGTTCTGTGG		p.Val1553GlufsTer35		NA								HC	not_lof	VUS	4.02771e-06	1	248280	0	0	15422	0	0	34476	0	0	10018	5.56421e-05	1	17972	0	0	134	0	0	3816	7.13165e-05	1	14022	0	0	21534	0	0	112228	0	0	2662	0	0	240	0	0	41606	0	0	30482	0	0	11360	0	0	25878	0	0	6028	0	0	30602
10-55566726-CACCACAGA-C	LoF	GRCh37	PCDH15	ENST00000414778.1	c.4651_4658delTCTGTGGT		p.Ser1551GlufsTer24		549873								HC	not_lof	VUS	2.01384e-05	5	248282	0	0	15422	0	0	34474	0	0	10020	0.000222568	4	17972	0	0	134	0.000524109	2	3816	0.000142633	2	14022	0	0	21536	8.91043e-06	1	112228	0	0	2662	0	0	240	0	0	41600	0	0	30494	8.80437e-05	1	11358	0	0	25874	0	0	6028	0	0	30602
10-55566693-T-TAA	LoF	GRCh37	PCDH15	ENST00000414778.1	c.4690_4691dupTT		p.Leu1564PhefsTer2		NA								HC	not_lof	VUS	1.20719e-05	3	248510	0	0	15426	8.69616e-05	3	34498	0	0	10028	0	0	17976	0	0	134	0	0	3818	0	0	14024	0	0	21536	0	0	112402	0	0	2662	0	0	240	0	0	41704	0	0	30536	0	0	11374	0	0	25886	0	0	6042	0	0	30602
10-55566692-T-TTAAG	LoF	GRCh37	PCDH15	ENST00000414778.1	c.4689_4692dupCTTA		p.Lys1565LeufsTer14		553628								HC	not_lof	VUS	8.04764e-06	2	248520	6.48172e-05	1	15428	0	0	34502	0	0	10030	0	0	17974	0	0	134	0	0	3816	0	0	14024	0	0	21534	8.89601e-06	1	112410	0	0	2662	0	0	240	2.39751e-05	1	41710	0	0	30538	0	0	11374	0	0	25886	0	0	6044	0	0	30598
10-55566691-T-TTTAAG	LoF	GRCh37	PCDH15	ENST00000414778.1	c.4689_4693dupCTTAA		p.Lys1565ThrfsTer2		NA								HC	not_lof	VUS	8.04771e-06	2	248518	0	0	15428	0	0	34504	0	0	10028	5.56297e-05	1	17976	0	0	134	0.000261917	1	3818	0	0	14024	0	0	21536	0	0	112408	0	0	2662	0	0	240	0	0	41706	0	0	30536	0	0	11376	0	0	25888	0	0	6040	3.26819e-05	1	30598
10-55566686-C-CA	LoF	GRCh37	PCDH15	ENST00000414778.1	c.4698dupT		p.Ala1567CysfsTer11		NA								HC	not_lof	VUS	4.02343e-06	1	248544	6.48172e-05	1	15428	0	0	34508	0	0	10032	0	0	17976	0	0	134	0	0	3818	0	0	14024	0	0	21536	0	0	112422	0	0	2662	0	0	240	0	0	41724	0	0	30536	0	0	11372	0	0	25888	0	0	6040	0	0	30602
10-55566674-G-A	LoF	GRCh37	PCDH15	ENST00000414778.1	c.4711C>T		p.Arg1571Ter		NA								HC	not_lof	VUS	8.04544e-06	2	248588	0	0	15426	0	0	34512	0	0	10038	0	0	17976	0	0	134	0	0	3818	0	0	14024	0	0	21534	8.89221e-06	1	112458	0	0	2662	0	0	240	2.3959e-05	1	41738	0	0	30552	0	0	11378	0	0	25888	0	0	6042	3.26776e-05	1	30602
10-55566641-A-ACTTGT	LoF	GRCh37	PCDH15	ENST00000414778.1	c.4739_4743dupACAAG		p.Leu1582ThrfsTer5		NA								HC	not_lof	VUS	4.02126e-06	1	248678	0	0	15428	0	0	34524	0	0	10036	0	0	17976	0	0	134	0	0	3818	0	0	14024	0	0	21546	8.88731e-06	1	112520	0	0	2662	0	0	242	0	0	41774	0	0	30578	0	0	11374	3.8625e-05	1	25890	0	0	6046	0	0	30602
10-55566583-G-GA	LoF	GRCh37	PCDH15	ENST00000414778.1	c.4801dupT		p.Ser1601PhefsTer3		1284435								HC	not_lof	Do not include	0.000203557	57	280020	0	0	24142	0	0	35374	0.000193648	2	10328	0	0	19536	0	0	134	0	0	3818	0	0	14024	0	0	25012	1.5638e-05	2	127894	0	0	2662	0	0	4820	1.98633e-05	1	50344	0	0	32696	8.70777e-05	1	11484	0	0	25888	0.000140213	1	7132	0.00169923	52	30602
10-55566570-C-CATTT	LoF	GRCh37	PCDH15	ENST00000414778.1	c.4811_4814dupAAAT		p.Met1605IlefsTer19		549880								HC	not_lof	VUS	1.07131e-05	3	280032	8.28981e-05	2	24126	0	0	35372	0	0	10330	0	0	19532	0	0	134	0	0	3818	0	0	14024	0	0	25020	0	0	127914	0	0	2662	0	0	4826	0	0	50338	0	0	32710	0	0	11488	0	0	25890	0	0	7136	3.26776e-05	1	30602
10-55566566-C-CATTCATTTTTTCAGTAGAA	LoF	GRCh37	PCDH15	ENST00000414778.1	c.4800_4818dupTTCTACTGAAAAAATGAAT		p.Ala1607PhefsTer3		NA								HC	not_lof	VUS	8.04337e-06	2	248652	0	0	15420	0	0	34520	0	0	10042	0	0	17976	0	0	134	0	0	3818	0	0	14024	0	0	21546	1.77781e-05	2	112498	0	0	2662	0	0	242	0	0	41750	3.27097e-05	1	30572	8.7858e-05	1	11382	0	0	25890	0	0	6048	0	0	30602
10-55566565-GCATT-G	LoF	GRCh37	PCDH15	ENST00000414778.1	c.4816_4819delAATG		p.Asn1606GlnfsTer20		NA								HC	not_lof	VUS	4.02191e-06	1	248638	0	0	15418	0	0	34514	0	0	10042	0	0	17976	0	0	134	0	0	3818	0	0	14024	0	0	21546	8.88968e-06	1	112490	0	0	2662	0	0	242	2.39509e-05	1	41752	0	0	30562	0	0	11380	0	0	25892	0	0	6050	0	0	30602
10-55566553-A-AGAGTT	LoF	GRCh37	PCDH15	ENST00000414778.1	c.4827_4831dupAACTC		p.Leu1611GlnfsTer18		NA								HC	not_lof	VUS	4.02104e-06	1	248692	6.48088e-05	1	15430	0	0	34524	0	0	10038	0	0	17976	0	0	134	0	0	3818	0	0	14024	0	0	21546	0	0	112528	0	0	2662	0	0	242	0	0	41784	0	0	30570	0	0	11378	0	0	25892	0	0	6048	0	0	30602
10-55566542-C-CAAATGTAACCAGA	LoF	GRCh37	PCDH15	ENST00000414778.1	c.4830_4842dupTCTGGTTACATTT		p.Ala1615SerfsTer12		NA								HC	not_lof	Do not include	9.28326e-05	26	280074	0.000828638	20	24136	0.000169645	6	35368	0	0	10330	0	0	19532	0	0	134	0	0	3818	0	0	14024	0	0	25022	0	0	127948	0	0	2662	0	0	4832	0	0	50368	0	0	32708	0	0	11486	0	0	25892	0	0	7136	0	0	30602
10-55566517-T-TTGTC	LoF	GRCh37	PCDH15	ENST00000414778.1	c.4864_4867dupGACA		p.Asn1623ArgfsTer17		NA								HC	not_lof	Do not include	0.000207087	58	280076	0	0	24138	0	0	35368	0	0	10326	0.00250896	49	19530	0	0	134	0.00419068	16	3818	0.00206788	29	14024	0	0	25020	7.81519e-06	1	127956	0	0	2662	0	0	4824	0	0	50380	3.05661e-05	1	32716	0	0	11484	0	0	25890	0	0	7136	0.000261421	8	30602
10-55566485-T-A	LoF	GRCh37	PCDH15	ENST00000414778.1	c.4900A>T		p.Lys1634Ter		NA								HC	not_lof	VUS	4.02071e-06	1	248712	0	0	15430	0	0	34522	0	0	10038	5.56297e-05	1	17976	0	0	134	0.000261917	1	3818	0	0	14024	0	0	21546	0	0	112546	0	0	2662	0	0	242	0	0	41778	0	0	30590	0	0	11382	0	0	25892	0	0	6052	0	0	30602
10-55566453-G-GTCAA	LoF	GRCh37	PCDH15	ENST00000414778.1	c.4928_4931dupTTGA		p.Ser1645Ter		229131								HC	not_lof	Do not include	8.04195e-05	20	248696	0	0	15428	0	0	34510	0	0	10036	0.000500668	9	17976	0	0	134	0	0	3818	0.000641757	9	14024	0	0	21546	9.77378e-05	11	112546	0	0	2662	0	0	242	7.1815e-05	3	41774	6.53766e-05	2	30592	0.000439136	5	11386	3.8625e-05	1	25890	0	0	6052	0	0	30602
10-55566452-T-TGTCA	LoF	GRCh37	PCDH15	ENST00000414778.1	c.4929_4932dupTGAC		p.Ser1645Ter		557802								HC	not_lof	VUS	8.04156e-06	2	248708	0	0	15428	5.79341e-05	2	34522	0	0	10032	0	0	17976	0	0	134	0	0	3818	0	0	14024	0	0	21546	0	0	112550	0	0	2662	0	0	242	0	0	41782	0	0	30588	0	0	11386	0	0	25890	0	0	6052	0	0	30602
10-55566444-G-GTTCT	LoF	GRCh37	PCDH15	ENST00000414778.1	c.4937_4940dupAGAA		p.Asn1647LysfsTer11		NA								HC	not_lof	VUS	8.04156e-06	2	248708	0	0	15426	0	0	34516	0	0	10036	0	0	17976	0	0	134	0	0	3818	0	0	14024	0	0	21546	1.77689e-05	2	112556	0	0	2662	0	0	242	0	0	41778	0	0	30598	0.000175654	2	11386	0	0	25890	0	0	6050	0	0	30602
10-55566440-T-TGATG	LoF	GRCh37	PCDH15	ENST00000414778.1	c.4941_4944dupCATC		p.Lys1649HisfsTer9		NA								HC	not_lof	VUS	4.02068e-06	1	248714	0	0	15426	0	0	34516	0	0	10040	0	0	17976	0	0	134	0	0	3818	0	0	14024	0	0	21546	8.88431e-06	1	112558	0	0	2662	0	0	242	0	0	41784	0	0	30596	0	0	11384	3.8625e-05	1	25890	0	0	6050	0	0	30602
10-55566405-CTGTG-C	LoF	GRCh37	PCDH15	ENST00000414778.1	c.4976_4979delCACA		p.Thr1659SerfsTer19		NA								HC	not_lof	VUS	4.02117e-06	1	248684	0	0	15426	0	0	34476	0	0	10034	0	0	17976	0	0	134	0	0	3818	0	0	14024	0	0	21538	0	0	112588	0	0	2662	0	0	242	0	0	41810	0	0	30596	0	0	11386	0	0	25892	0	0	6044	3.26776e-05	1	30602
10-55566395-C-CATCA	LoF	GRCh37	PCDH15	ENST00000414778.1	c.4986_4989dupTGAT		p.Glu1664Ter		NA								HC	not_lof	VUS	8.04402e-06	2	248632	0	0	15426	0	0	34470	0	0	10034	0	0	17974	0	0	134	0	0	3816	0	0	14024	4.64598e-05	1	21524	8.88415e-06	1	112560	0	0	2662	0	0	242	0	0	41804	0	0	30584	0	0	11380	3.86279e-05	1	25888	0	0	6044	0	0	30600
DEL_10_110431	Patient Group	GRCh37	PCDH15	ENST00000361849.3				deletion											Pathogenic	4.61e-05	1	21694	0.0001049	1	9534	0	0	1930	0	0	0	0	0	2416	0	0	0	0	0	0	0	0	0	0	0	0	0	0	7624	0	0	0	0	0	0	0	0	0	0	0	0	0	0	0	0	0	0	0	0	190	0	0	0
DEL_10_110494	Patient Group	GRCh37	PCDH15	ENST00000361849.3				deletion											VUS	4.785e-05	1	20898	0	0	9316	0	0	1752	0	0	0	0.0004344	1	2302	0	0	0	0	0	0	0	0	0	0	0	0	0	0	7342	0	0	0	0	0	0	0	0	0	0	0	0	0	0	0	0	0	0	0	0	186	0	0	0
22-38508200-G-A	ACMG	GRCh37	PLA2G6	ENST00000332509.3	c.2389C>T	ENSP00000333142.3	p.Gln797Ter	SNV	NA	DM	NA	NA	NA	https://portal.biobase-international.com/hgmd/pro/mut.php?acc=CM130772	http://genome.ucsc.edu/cgi-bin/hgTracks?db=hg19&position=chr22%3A38508199-38508199&position=chr22%3A3.85082e+07=	NA	NA	#N/A	VUS	4.4066e-06	1	226934	0	0	13852	0	0	32084	0	0	9422	5.8548e-05	1	17080	0	0	106	0	0	3608	7.4817e-05	1	13366	0	0	19578	0	0	101412	0	0	2154	0	0	232	0	0	40686	0	0	27644	0	0	9566	0	0	21130	0	0	5622	0	0	27884
22-38508214-T-G	ACMG	GRCh37	PLA2G6	ENST00000332509.3	c.2375A>C	ENSP00000333142.3	p.His792Pro	SNV	NA	DM	NA	NA	NA	https://portal.biobase-international.com/hgmd/pro/mut.php?acc=CM145850	http://genome.ucsc.edu/cgi-bin/hgTracks?db=hg19&position=chr22%3A38508213-38508213&position=chr22%3A3.85082e+07=	NA	NA	#N/A	VUS	4.16e-06	1	240386	0	0	14996	0	0	33602	0	0	9692	0	0	17998	0	0	114	0	0	3778	0	0	14106	0	0	20632	0	0	108256	0	0	2428	0	0	234	0	0	41400	0	0	29284	0	0	10664	0	0	24246	0	0	5894	3.4111e-05	1	29316
22-38508217-TCA-T	ACMG	GRCh37	PLA2G6	ENST00000332509.3	c.2370_2371delTG	ENSP00000333142.3	p.Tyr790Ter	deletion	6201	DM	Sep 09, 2020	Infantile neuroaxonal dystrophy|Neurodegeneration with brain iron accumulation 2b|Iron accumulation in brain|not provided	https://www.ncbi.nlm.nih.gov/clinvar/variation/6201	https://portal.biobase-international.com/hgmd/pro/mut.php?acc=CD063594	http://genome.ucsc.edu/cgi-bin/hgTracks?db=hg19&position=chr22%3A38508217-38508218&position=chr22%3A3.85082e+07=	NA	NA	#N/A	Likely Pathogenic	3.2994e-05	8	242472	6.5781e-05	1	15202	0	0	33778	0	0	9748	0	0	18056	0	0	118	0	0	3786	0	0	14152	0	0	20820	5.4865e-05	6	109360	0	0	2482	0	0	234	9.6325e-05	4	41526	3.3795e-05	1	29590	0	0	10824	4.0479e-05	1	24704	0.00016869	1	5928	0	0	29580
22-38508219-A-C	ACMG	GRCh37	PLA2G6	ENST00000332509.3	c.2370T>G	ENSP00000333142.3	p.Tyr790Ter	SNV	6195	DM	Mar 30, 2021	Infantile neuroaxonal dystrophy|Iron accumulation in brain|not provided|Inborn genetic diseases|Parkinson disease 14;Infantile neuroaxonal dystrophy;Neurodegeneration with brain iron accumulation 2b|PLA2G6-associated neurodegeneration|Seizures;Autistic disorder of childhood onset|Neurodegeneration with brain iron accumulation 2b	https://www.ncbi.nlm.nih.gov/clinvar/variation/6195	https://portal.biobase-international.com/hgmd/pro/mut.php?acc=CM063050	http://genome.ucsc.edu/cgi-bin/hgTracks?db=hg19&position=chr22%3A38508218-38508218&position=chr22%3A3.85082e+07=	NA	NA	#N/A	Pathogenic	9.1024e-05	25	274654	0	0	23954	0.00014414	5	34688	0	0	10078	0	0	19670	0	0	118	0	0	3794	0	0	14198	0	0	24372	0.00015179	19	125174	0.00040096	1	2494	0.0002079	1	4810	0.00025916	13	50162	9.431e-05	3	31810	9.0761e-05	1	11018	0	0	24880	0	0	7024	3.3677e-05	1	29694
22-38508233-C-T	ACMG	GRCh37	PLA2G6	ENST00000332509.3	c.2356G>A	ENSP00000333142.3	p.Glu786Lys	SNV	NA	DM	NA	NA	NA	https://portal.biobase-international.com/hgmd/pro/mut.php?acc=CM218434	http://genome.ucsc.edu/cgi-bin/hgTracks?db=hg19&position=chr22%3A38508232-38508232&position=chr22%3A3.85082e+07=	NA	NA	#N/A	VUS	2.4315e-05	6	246764	0	0	15652	8.773e-05	3	34196	0	0	9910	0	0	18254	0	0	130	0	0	3806	0	0	14318	0	0	21212	2.6932e-05	3	111390	0	0	2578	0	0	236	2.3937e-05	1	41776	3.3242e-05	1	30082	0	0	11160	3.9127e-05	1	25558	0	0	6016	0	0	30134
22-38508240-C-T	ACMG	GRCh37	PLA2G6	ENST00000332509.3	c.2349G>A	ENSP00000333142.3	p.Trp783Ter	SNV	1012697	NA	Dec 01, 2020	not provided	https://www.ncbi.nlm.nih.gov/clinvar/variation/1012697	NA	http://genome.ucsc.edu/cgi-bin/hgTracks?db=hg19&position=chr22%3A38508239-38508239&position=chr22%3A3.85082e+07=	NA	NA	#N/A	Likely Pathogenic	4.0284e-06	1	248236	0	0	15824	2.9139e-05	1	34318	0	0	9962	0	0	18326	0	0	138	0	0	3812	0	0	14376	0	0	21376	0	0	112068	0	0	2600	0	0	238	0	0	41874	0	0	30274	0	0	11272	0	0	25810	0	0	6048	0	0	30314
22-38508302-G-A	Both	GRCh37	PLA2G6	ENST00000332509.3	c.2287C>T	ENSP00000333142.3	p.Gln763Ter	SNV	1177288	NA	Jun 23, 2021	Neurodegeneration with brain iron accumulation	https://www.ncbi.nlm.nih.gov/clinvar/variation/1177288	NA	http://genome.ucsc.edu/cgi-bin/hgTracks?db=hg19&position=chr22%3A38508301-38508301&position=chr22%3A3.85083e+07=	stop_gained	HC	not_lof	Likely Pathogenic	1.0681e-05	3	280872	8.1018e-05	2	24686	0	0	35330	0	0	10308	5.0246e-05	1	19902	0	0	140	0	0	3816	6.9502e-05	1	14388	0	0	24894	0	0	128070	0	0	2632	0	0	4810	0	0	50522	0	0	32632	0	0	11510	0	0	25964	0	0	7178	0	0	30504
22-38508314-T-G	Both	GRCh37	PLA2G6	ENST00000332509.3	c.2277-2A>C	NA	NA	SNV	504363	NA	Nov 21, 2018	not provided|Infantile neuroaxonal dystrophy	https://www.ncbi.nlm.nih.gov/clinvar/variation/504363	NA	http://genome.ucsc.edu/cgi-bin/hgTracks?db=hg19&position=chr22%3A38508313-38508313&position=chr22%3A3.85083e+07=	splice_acceptor_variant	HC	not_lof	VUS	4.0132e-06	1	249176	0	0	15948	2.9031e-05	1	34446	0	0	10002	0	0	18344	0	0	140	0	0	3816	0	0	14388	0	0	21380	0	0	112496	0	0	2628	0	0	232	0	0	41888	0	0	30456	0	0	11384	0	0	25908	0	0	6076	0	0	30484
22-38508536-C-T	ACMG	GRCh37	PLA2G6	ENST00000332509.3	c.2251G>A	ENSP00000333142.3	p.Glu751Lys	SNV	NA	DM	NA	NA	NA	https://portal.biobase-international.com/hgmd/pro/mut.php?acc=CM063028	http://genome.ucsc.edu/cgi-bin/hgTracks?db=hg19&position=chr22%3A38508535-38508535&position=chr22%3A3.85085e+07=	NA	NA	#N/A	VUS	3.1955e-05	1	31294	0	0	8672	0	0	848	0	0	290	0	0	1556	0	0	0	0	0	0	0	0	0	0.00028868	1	3464	0	0	15378	0	0	0	0	0	4550	0	0	8584	0	0	2138	0	0	106	0	0	0	0	0	1086	0	0	0
22-38508538-C-T	ACMG	GRCh37	PLA2G6	ENST00000332509.3	c.2249G>A	ENSP00000333142.3	p.Cys750Tyr	SNV	NA	DM	NA	NA	NA	https://portal.biobase-international.com/hgmd/pro/mut.php?acc=CM1916898	http://genome.ucsc.edu/cgi-bin/hgTracks?db=hg19&position=chr22%3A38508537-38508537&position=chr22%3A3.85085e+07=	NA	NA	#N/A	VUS	6.3194e-06	1	158244	0	0	8726	0	0	25520	0	0	8506	0	0	11666	0	0	58	0	0	2010	0	0	9598	0	0	14478	0	0	61480	0	0	996	0	0	190	0	0	34952	0	0	18176	0	0	3042	0	0	4124	0	0	4412	4.2633e-05	1	23456
22-38508566-G-A	ACMG	GRCh37	PLA2G6	ENST00000332509.3	c.2221C>T	ENSP00000333142.3	p.Arg741Trp	SNV	265448	DM	Sep 24, 2018	not provided|Infantile neuroaxonal dystrophy	https://www.ncbi.nlm.nih.gov/clinvar/variation/265448	https://portal.biobase-international.com/hgmd/pro/mut.php?acc=CM063026	http://genome.ucsc.edu/cgi-bin/hgTracks?db=hg19&position=chr22%3A38508565-38508565&position=chr22%3A3.85085e+07=	NA	NA	#N/A	Likely Pathogenic	6.465e-06	1	154678	0	0	8574	3.9645e-05	1	25224	0	0	8448	0	0	11384	0	0	48	0	0	1982	0	0	9354	0	0	14274	0	0	59244	0	0	960	0	0	184	0	0	34464	0	0	17714	0	0	2548	0	0	3374	0	0	4350	0	0	23180
22-38508572-C-G	ACMG	GRCh37	PLA2G6	ENST00000332509.3	c.2215G>C	ENSP00000333142.3	p.Asp739His	SNV	159761	DM	Dec 06, 2018	Iron accumulation in brain|not provided|PLA2G6-associated neurodegeneration|Infantile neuroaxonal dystrophy	https://www.ncbi.nlm.nih.gov/clinvar/variation/159761	https://portal.biobase-international.com/hgmd/pro/mut.php?acc=CM063020	http://genome.ucsc.edu/cgi-bin/hgTracks?db=hg19&position=chr22%3A38508571-38508571&position=chr22%3A3.85085e+07=	NA	NA	#N/A	VUS	1.6247e-05	3	184654	5.8241e-05	1	17170	0	0	25954	0	0	8714	0	0	12828	0	0	54	0	0	1966	0	0	9254	0	0	17844	2.7164e-05	2	73626	0	0	954	0	0	4728	4.6642e-05	2	42880	0	0	19614	0	0	2486	0	0	2964	0	0	5438	0	0	23080
22-38509567-C-T	ACMG	GRCh37	PLA2G6	ENST00000332509.3	c.2129G>A	ENSP00000333142.3	p.Arg710His	SNV	402191	DM	Oct 20, 2020	Abnormality of brain morphology|Infantile neuroaxonal dystrophy|not provided	https://www.ncbi.nlm.nih.gov/clinvar/variation/402191	https://portal.biobase-international.com/hgmd/pro/mut.php?acc=CM1512192	http://genome.ucsc.edu/cgi-bin/hgTracks?db=hg19&position=chr22%3A38509566-38509566&position=chr22%3A3.85095e+07=	NA	NA	#N/A	VUS	4.9511e-05	14	282766	4.0058e-05	1	24964	5.6433e-05	2	35440	0	0	10364	0	0	19950	0	0	152	0	0	3818	0	0	14422	0	0	25118	7.7463e-05	10	129094	0	0	2670	0.00020799	1	4808	0.00011815	6	50782	9.0634e-05	3	33100	0	0	11604	0	0	26130	0	0	7220	3.2663e-05	1	30616
22-38509567-CG-C	Both	GRCh37	PLA2G6	ENST00000332509.3	c.2128delC	ENSP00000333142.3	p.Arg710ValfsTer51	deletion	NA	DM	NA	NA	NA	https://portal.biobase-international.com/hgmd/pro/mut.php?acc=CD1919372	http://genome.ucsc.edu/cgi-bin/hgTracks?db=hg19&position=chr22%3A38509567-38509567&position=chr22%3A3.85095e+07=	frameshift_variant	HC	not_lof	VUS	7.9557e-06	2	251392	0	0	16252	0	0	34592	0	0	10074	0	0	18392	0	0	152	0	0	3818	0	0	14422	0	0	21646	0	0	113688	0	0	2670	0	0	242	0	0	42186	0	0	30962	0	0	11498	0	0	26130	0	0	6132	6.5325e-05	2	30616
22-38509568-G-A	ACMG	GRCh37	PLA2G6	ENST00000332509.3	c.2128C>T	ENSP00000333142.3	INAD phenotype. 34426522 is a massive cohort with no genotype info, so not counting. The undiagnosed diseases network ClinVar submission mentions that their patient is homozygous with INAD, and they've seen two other cases with the same phenotype (1 hom and 1 comp het). I can't tell if the case they're listing is the same homozygous case, so I'm just going to only count one. MSB - will conflict in clinvar	SNV	159759	DM	Feb 08, 2013	Iron accumulation in brain|Infantile neuroaxonal dystrophy	https://www.ncbi.nlm.nih.gov/clinvar/variation/159759	https://portal.biobase-international.com/hgmd/pro/mut.php?acc=CM200231	http://genome.ucsc.edu/cgi-bin/hgTracks?db=hg19&position=chr22%3A38509567-38509567&position=chr22%3A3.85095e+07=	NA	NA	#N/A	VUS	7.9555e-06	2	251398	0	0	16252	0	0	34590	0	0	10074	0	0	18394	0	0	152	0	0	3818	0	0	14424	0	0	21648	8.7958e-06	1	113690	0	0	2670	0	0	242	2.3702e-05	1	42190	0	0	30958	0	0	11500	0	0	26130	0	0	6134	3.2663e-05	1	30616
22-38509598-G-A	Both	GRCh37	PLA2G6	ENST00000332509.3	c.2098C>T	ENSP00000333142.3	p.Gln700Ter	SNV	159758	DM	Feb 08, 2013	Iron accumulation in brain	https://www.ncbi.nlm.nih.gov/clinvar/variation/159758	https://portal.biobase-international.com/hgmd/pro/mut.php?acc=CM1714887	http://genome.ucsc.edu/cgi-bin/hgTracks?db=hg19&position=chr22%3A38509597-38509597&position=chr22%3A3.85096e+07=	stop_gained	HC	likely_lof	Pathogenic	3.9771e-06	1	251440	0	0	16250	0	0	34592	0	0	10080	0	0	18394	0	0	152	0	0	3818	0	0	14424	0	0	21646	8.7931e-06	1	113726	0	0	2670	0	0	242	0	0	42206	0	0	30970	8.6926e-05	1	11504	0	0	26134	0	0	6136	0	0	30616
22-38509658-G-A	LoF	GRCh37	PLA2G6	ENST00000332509.3	c.2038C>T	ENSP00000333142.3	p.Gln680Ter	SNV	NA	NA	NA	NA	NA	NA	http://genome.ucsc.edu/cgi-bin/hgTracks?db=hg19&position=chr22%3A38509657-38509657&position=chr22%3A3.85096e+07=	stop_gained	HC	likely_lof	Likely Pathogenic	3.9811e-06	1	251186	0	0	16240	0	0	34586	0	0	10074	0	0	18392	0	0	152	0	0	3818	0	0	14422	0	0	21528	8.8013e-06	1	113620	0	0	2650	0	0	240	0	0	42178	0	0	30926	8.6957e-05	1	11500	0	0	26126	0	0	6130	0	0	30616
22-38511533-C-A	LoF	GRCh37	PLA2G6	ENST00000332509.3	c.2034+1G>T	NA	NA	SNV	NA	NA	NA	NA	NA	NA	http://genome.ucsc.edu/cgi-bin/hgTracks?db=hg19&position=chr22%3A38511532-38511532&position=chr22%3A3.85115e+07=	splice_donor_variant	HC	likely_lof	Likely Pathogenic	4.0273e-06	1	248308	0	0	15834	0	0	34392	0	0	9924	0	0	18352	0	0	150	0	0	3816	0	0	14386	4.6966e-05	1	21292	0	0	112230	0	0	2622	0	0	234	0	0	41834	0	0	30344	0	0	11318	0	0	25878	0	0	6068	0	0	30216
22-38511586-G-A	ACMG	GRCh37	PLA2G6	ENST00000332509.3	c.1982C>T	ENSP00000333142.3	p.Thr661Met	SNV	NA	DM	NA	NA	NA	https://portal.biobase-international.com/hgmd/pro/mut.php?acc=CM138339	http://genome.ucsc.edu/cgi-bin/hgTracks?db=hg19&position=chr22%3A38511585-38511585&position=chr22%3A3.85116e+07=	NA	NA	#N/A	Likely Pathogenic	8.0108e-06	2	249664	0	0	16050	0	0	34466	0	0	10008	5.4437e-05	1	18370	0	0	148	0	0	3818	6.9425e-05	1	14404	0	0	21484	8.87e-06	1	112740	0	0	2648	0	0	236	2.383e-05	1	41964	0	0	30484	0	0	11412	0	0	25996	0	0	6092	0	0	30454
22-38511589-G-C	ACMG	GRCh37	PLA2G6	ENST00000332509.3	c.1979C>G	ENSP00000333142.3	p.Pro660Arg	SNV	372976	NA	Jun 23, 2016	not provided	https://www.ncbi.nlm.nih.gov/clinvar/variation/372976	NA	http://genome.ucsc.edu/cgi-bin/hgTracks?db=hg19&position=chr22%3A38511588-38511588&position=chr22%3A3.85116e+07=	NA	NA	#N/A	VUS	4.0073e-06	1	249542	0	0	16032	2.9007e-05	1	34474	0	0	10004	0	0	18362	0	0	150	0	0	3818	0	0	14394	0	0	21462	0	0	112670	0	0	2644	0	0	236	0	0	41932	0	0	30472	0	0	11410	0	0	25976	0	0	6086	0	0	30452
22-38511594-G-T	ACMG	GRCh37	PLA2G6	ENST00000332509.3	c.1974C>A	ENSP00000333142.3	p.Asn658Lys	SNV	NA	DM	NA	NA	NA	https://portal.biobase-international.com/hgmd/pro/mut.php?acc=CM1611647	http://genome.ucsc.edu/cgi-bin/hgTracks?db=hg19&position=chr22%3A38511593-38511593&position=chr22%3A3.85116e+07=	NA	NA	#N/A	VUS	4.0079e-06	1	249506	0	0	16028	2.9014e-05	1	34466	0	0	10010	0	0	18362	0	0	146	0	0	3818	0	0	14398	0	0	21458	0	0	112644	0	0	2638	0	0	236	0	0	41932	0	0	30462	0	0	11408	0	0	25968	0	0	6080	0	0	30458
22-38511611-C-T	ACMG	GRCh37	PLA2G6	ENST00000332509.3	c.1957G>A	ENSP00000333142.3	p.Gly653Ser	SNV	NA	DM	NA	NA	NA	https://portal.biobase-international.com/hgmd/pro/mut.php?acc=CM130769	http://genome.ucsc.edu/cgi-bin/hgTracks?db=hg19&position=chr22%3A38511610-38511610&position=chr22%3A3.85116e+07=	NA	NA	#N/A	VUS	1.2096e-05	3	248006	0	0	15846	2.9138e-05	1	34320	0	0	9954	0	0	18312	0	0	138	0	0	3804	0	0	14370	0	0	21268	1.7857e-05	2	112002	0	0	2592	0	0	236	0	0	41822	3.3062e-05	1	30246	8.8386e-05	1	11314	0	0	25792	0	0	6050	0	0	30254
22-38511656-C-T	ACMG	GRCh37	PLA2G6	ENST00000332509.3	c.1912G>A	ENSP00000333142.3	p.Gly638Arg	SNV	NA	DM	NA	NA	NA	https://portal.biobase-international.com/hgmd/pro/mut.php?acc=CM063035	http://genome.ucsc.edu/cgi-bin/hgTracks?db=hg19&position=chr22%3A38511655-38511655&position=chr22%3A3.85116e+07=	NA	NA	#N/A	Likely Pathogenic	4.4708e-06	1	223674	4.95e-05	1	20202	0	0	29678	0	0	9276	0	0	16168	0	0	90	0	0	3050	0	0	11468	0	0	19946	0	0	96804	0	0	1656	0	0	4782	0	0	46090	0	0	25264	0	0	6150	0	0	12862	0	0	6172	0	0	25428
22-38511665-G-A	Both	GRCh37	PLA2G6	ENST00000332509.3	c.1903C>T	ENSP00000333142.3	p.Arg635Ter	SNV	159749	DM	Jul 15, 2020	Iron accumulation in brain|not provided|PLA2G6-associated neurodegeneration|Infantile neuroaxonal dystrophy	https://www.ncbi.nlm.nih.gov/clinvar/variation/159749	https://portal.biobase-international.com/hgmd/pro/mut.php?acc=CM063025	http://genome.ucsc.edu/cgi-bin/hgTracks?db=hg19&position=chr22%3A38511664-38511664&position=chr22%3A3.85116e+07=	stop_gained	HC	likely_lof	Pathogenic	4.7839e-05	7	146324	0	0	8042	7.9751e-05	2	25078	0	0	6966	8.4374e-05	1	11852	0	0	52	0	0	2266	0.00010489	1	9534	0	0	10990	5.1186e-05	3	58610	0	0	1084	0	0	160	6.2516e-05	2	31992	5.946e-05	1	16818	0	0	3002	0	0	5554	0.00023629	1	4232	0	0	20554
22-38511670-G-A	ACMG	GRCh37	PLA2G6	ENST00000332509.3	c.1898C>T	ENSP00000333142.3	p.Ala633Val	SNV	1180788	DM	Sep 01, 2021	not provided	https://www.ncbi.nlm.nih.gov/clinvar/variation/1180788	https://portal.biobase-international.com/hgmd/pro/mut.php?acc=CM1714481	http://genome.ucsc.edu/cgi-bin/hgTracks?db=hg19&position=chr22%3A38511669-38511669&position=chr22%3A3.85116e+07=	NA	NA	#N/A	VUS	1.8559e-05	3	161646	0.00012563	2	15920	0	0	24996	0	0	6420	0	0	12780	0	0	38	0	0	2070	0	0	9114	0	0	12124	1.5102e-05	1	66216	0	0	548	0	0	4710	0	0	38072	5.9766e-05	1	16732	0	0	2266	0	0	3888	0	0	4984	0	0	18206
22-38511674-G-A	ACMG	GRCh37	PLA2G6	ENST00000332509.3	c.1894C>T	ENSP00000333142.3	p.Arg632Trp	SNV	6199	DM	Aug 10, 2021	Karak syndrome|not provided|Neurodegeneration with brain iron accumulation	https://www.ncbi.nlm.nih.gov/clinvar/variation/6199	https://portal.biobase-international.com/hgmd/pro/mut.php?acc=CM063043	http://genome.ucsc.edu/cgi-bin/hgTracks?db=hg19&position=chr22%3A38511673-38511673&position=chr22%3A3.85116e+07=	NA	NA	#N/A	Likely Pathogenic	1.1787e-05	3	254518	9.2174e-05	2	21698	0	0	32888	0	0	9790	0	0	18594	0	0	92	0	0	3598	0	0	13346	0	0	22408	0	0	113998	0	0	2052	0	0	4806	0	0	48366	0	0	28792	0	0	9368	0	0	20614	0	0	6648	3.5095e-05	1	28494
22-38511689-C-T	LoF	GRCh37	PLA2G6	ENST00000332509.3	c.1880-1G>A	NA	NA	SNV	NA	NA	NA	NA	NA	NA	http://genome.ucsc.edu/cgi-bin/hgTracks?db=hg19&position=chr22%3A38511688-38511688&position=chr22%3A3.85117e+07=	splice_acceptor_variant	HC	likely_lof	Likely Pathogenic	4.4675e-06	1	223840	0	0	13232	0	0	32034	0	0	9450	0	0	17106	0	0	104	0	0	3640	0	0	13362	0	0	19022	1.0113e-05	1	98878	0	0	2088	0	0	220	2.5194e-05	1	39692	0	0	26754	0	0	9262	0	0	20862	0	0	5600	0	0	28518
22-38512080-A-G	LoF	GRCh37	PLA2G6	ENST00000332509.3	c.1879+2T>C	NA	NA	SNV	NA	NA	NA	NA	NA	NA	http://genome.ucsc.edu/cgi-bin/hgTracks?db=hg19&position=chr22%3A38512079-38512079&position=chr22%3A3.85121e+07=	splice_donor_variant	HC	likely_lof	Likely Pathogenic	3.9807e-06	1	251212	0	0	16236	0	0	34590	0	0	10062	5.4371e-05	1	18392	0	0	152	0.00026192	1	3818	0	0	14422	0	0	21644	0	0	113542	0	0	2670	0	0	238	0	0	42160	0	0	30866	0	0	11496	0	0	26112	0	0	6130	0	0	30616
22-38512160-T-TC	LoF	GRCh37	PLA2G6	ENST00000332509.3	c.1800dupG	ENSP00000333142.3	p.Asn601GlufsTer18	insertion	NA	NA	NA	NA	NA	NA	http://genome.ucsc.edu/cgi-bin/hgTracks?db=hg19&position=chr22%3A38512160-38512159&position=chr22%3A3.85121e+07=	frameshift_variant	HC	likely_lof	Likely Pathogenic	3.9822e-06	1	251120	0	0	16216	0	0	34590	0	0	10060	0	0	18392	0	0	152	0	0	3818	0	0	14422	0	0	21648	8.8132e-06	1	113466	0	0	2670	0	0	238	0	0	42148	0	0	30814	8.7032e-05	1	11490	0	0	26106	0	0	6132	0	0	30616
22-38512162-C-T	ACMG	GRCh37	PLA2G6	ENST00000332509.3	c.1799G>A	ENSP00000333142.3	p.Arg600Gln	SNV	159748	DM	Mar 18, 2020	Iron accumulation in brain|not provided|Neurodegeneration with brain iron accumulation 2b|Inborn genetic diseases	https://www.ncbi.nlm.nih.gov/clinvar/variation/159748	https://portal.biobase-international.com/hgmd/pro/mut.php?acc=CM121239	http://genome.ucsc.edu/cgi-bin/hgTracks?db=hg19&position=chr22%3A38512161-38512161&position=chr22%3A3.85121e+07=	NA	NA	#N/A	Likely Pathogenic	3.8939e-05	11	282490	0.00024069	6	24928	0	0	35438	9.6637e-05	1	10348	5.0125e-05	1	19950	0	0	152	0	0	3818	6.9339e-05	1	14422	0	0	25112	7.7592e-06	1	128880	0	0	2670	0	0	4822	1.9704e-05	1	50750	0	0	32944	0	0	11596	0	0	26098	0	0	7218	6.5325e-05	2	30616
22-38512163-G-A	ACMG	GRCh37	PLA2G6	ENST00000332509.3	c.1798C>T	ENSP00000333142.3	p.Arg600Trp	SNV	1197568	DM	Apr 16, 2021	not provided	https://www.ncbi.nlm.nih.gov/clinvar/variation/1197568	https://portal.biobase-international.com/hgmd/pro/mut.php?acc=CM145848	http://genome.ucsc.edu/cgi-bin/hgTracks?db=hg19&position=chr22%3A38512162-38512162&position=chr22%3A3.85121e+07=	NA	NA	#N/A	Likely Pathogenic	1.5932e-05	4	251070	0	0	16212	0	0	34590	0	0	10058	5.4371e-05	1	18392	0	0	152	0	0	3818	6.9339e-05	1	14422	0	0	21648	1.7633e-05	2	113422	0	0	2670	0	0	238	0	0	42136	0	0	30790	0	0	11488	7.6628e-05	2	26100	0.00016308	1	6132	0	0	30616
22-38512178-C-A	LoF	GRCh37	PLA2G6	ENST00000332509.3	c.1783G>T	ENSP00000333142.3	p.Glu595Ter	SNV	NA	NA	NA	NA	NA	NA	http://genome.ucsc.edu/cgi-bin/hgTracks?db=hg19&position=chr22%3A38512177-38512177&position=chr22%3A3.85122e+07=	stop_gained	HC	likely_lof	Likely Pathogenic	3.9846e-06	1	250968	0	0	16204	0	0	34592	0	0	10054	0	0	18390	0	0	152	0	0	3818	0	0	14420	0	0	21630	8.8221e-06	1	113352	0	0	2670	0	0	236	0	0	42116	0	0	30760	8.7093e-05	1	11482	0	0	26088	0	0	6130	0	0	30616
22-38512183-G-A	ACMG	GRCh37	PLA2G6	ENST00000332509.3	c.1778C>T	ENSP00000333142.3	p.Pro593Leu	SNV	803690	DM	May 28, 2019	Infantile neuroaxonal dystrophy	https://www.ncbi.nlm.nih.gov/clinvar/variation/803690	https://portal.biobase-international.com/hgmd/pro/mut.php?acc=CM1611646	http://genome.ucsc.edu/cgi-bin/hgTracks?db=hg19&position=chr22%3A38512182-38512182&position=chr22%3A3.85122e+07=	NA	NA	#N/A	VUS	3.9835e-06	1	251038	6.1698e-05	1	16208	0	0	34590	0	0	10064	0	0	18390	0	0	152	0	0	3818	0	0	14420	0	0	21644	0	0	113394	0	0	2666	0	0	238	0	0	42132	0	0	30784	0	0	11478	0	0	26096	0	0	6132	0	0	30616
22-38512189-C-T	ACMG	GRCh37	PLA2G6	ENST00000332509.3	c.1772G>A	ENSP00000333142.3	p.Arg591Gln	SNV	803691	DM	May 28, 2019	Infantile neuroaxonal dystrophy|not provided	https://www.ncbi.nlm.nih.gov/clinvar/variation/803691	https://portal.biobase-international.com/hgmd/pro/mut.php?acc=CM063032	http://genome.ucsc.edu/cgi-bin/hgTracks?db=hg19&position=chr22%3A38512188-38512188&position=chr22%3A3.85122e+07=	NA	NA	#N/A	Likely Pathogenic	3.9813e-06	1	251176	0	0	16232	0	0	34592	0	0	10066	0	0	18390	0	0	152	0	0	3818	0	0	14420	0	0	21642	0	0	113504	0	0	2670	0	0	238	0	0	42150	0	0	30850	0	0	11492	0	0	26104	0	0	6134	3.2663e-05	1	30616
22-38512190-G-A	ACMG	GRCh37	PLA2G6	ENST00000332509.3	c.1771C>T	ENSP00000333142.3	p.Arg591Trp	SNV	1298894	DM	Sep 01, 2021	not provided	https://www.ncbi.nlm.nih.gov/clinvar/variation/1298894	https://portal.biobase-international.com/hgmd/pro/mut.php?acc=CM090233	http://genome.ucsc.edu/cgi-bin/hgTracks?db=hg19&position=chr22%3A38512189-38512189&position=chr22%3A3.85122e+07=	NA	NA	#N/A	Likely Pathogenic	3.1863e-05	1	31384	0.00011489	1	8704	0	0	848	0	0	290	0	0	1558	0	0	0	0	0	0	0	0	0	0	0	3474	0	0	15422	0	0	0	0	0	4582	0	0	8596	0	0	2138	0	0	106	0	0	0	0	0	1088	0	0	0
22-38512192-TCAGA-T	Both	GRCh37	PLA2G6	ENST00000332509.3	c.1765_1768delTCTG	ENSP00000333142.3	p.Ser589ThrfsTer76	deletion	NA	DM	NA	NA	NA	https://portal.biobase-international.com/hgmd/pro/mut.php?acc=CD1714482	http://genome.ucsc.edu/cgi-bin/hgTracks?db=hg19&position=chr22%3A38512192-38512195&position=chr22%3A3.85122e+07=	frameshift_variant	HC	likely_lof	Likely Pathogenic	3.9817e-06	1	251148	0	0	16234	0	0	34590	0	0	10066	0	0	18390	0	0	152	0	0	3818	0	0	14420	0	0	21642	8.8124e-06	1	113476	0	0	2666	0	0	236	2.3727e-05	1	42146	0	0	30832	0	0	11488	0	0	26108	0	0	6134	0	0	30616
22-38516809-C-T	ACMG	GRCh37	PLA2G6	ENST00000332509.3	c.1699G>A	ENSP00000333142.3	p.Glu567Lys	SNV	159743	DM	Feb 08, 2013	Iron accumulation in brain	https://www.ncbi.nlm.nih.gov/clinvar/variation/159743	https://portal.biobase-international.com/hgmd/pro/mut.php?acc=CM063044	http://genome.ucsc.edu/cgi-bin/hgTracks?db=hg19&position=chr22%3A38516808-38516808&position=chr22%3A3.85168e+07=	NA	NA	#N/A	VUS	1.1938e-05	3	251300	0	0	16250	8.673e-05	3	34590	0	0	10080	0	0	18390	0	0	152	0	0	3818	0	0	14420	0	0	21606	0	0	113632	0	0	2664	0	0	240	0	0	42194	0	0	30912	0	0	11498	0	0	26124	0	0	6136	0	0	30616
22-38516833-GC-G	Both	GRCh37	PLA2G6	ENST00000332509.3	c.1674delG	ENSP00000333142.3	p.Leu560TrpfsTer5	deletion	159742	DM	Mar 17, 2014	Iron accumulation in brain	https://www.ncbi.nlm.nih.gov/clinvar/variation/159742	https://portal.biobase-international.com/hgmd/pro/mut.php?acc=CD102993	http://genome.ucsc.edu/cgi-bin/hgTracks?db=hg19&position=chr22%3A38516833-38516833&position=chr22%3A3.85168e+07=	frameshift_variant	HC	likely_lof	Likely Pathogenic	3.9789e-06	1	251326	0	0	16248	0	0	34590	0	0	10080	0	0	18388	0	0	152	0	0	3818	0	0	14418	0	0	21612	8.7985e-06	1	113656	0	0	2664	0	0	240	2.37e-05	1	42194	0	0	30940	0	0	11498	0	0	26120	0	0	6136	0	0	30616
22-38516838-G-A	ACMG	GRCh37	PLA2G6	ENST00000332509.3	c.1670C>T	ENSP00000333142.3	p.Ser557Leu	SNV	NA	DM	NA	NA	NA	https://portal.biobase-international.com/hgmd/pro/mut.php?acc=CM152131	http://genome.ucsc.edu/cgi-bin/hgTracks?db=hg19&position=chr22%3A38516837-38516837&position=chr22%3A3.85168e+07=	NA	NA	#N/A	Likely Pathogenic	1.5914e-05	4	251352	0	0	16246	0	0	34592	0	0	10080	0	0	18392	0	0	152	0	0	3818	0	0	14422	4.6241e-05	1	21626	1.7595e-05	2	113666	0	0	2666	0	0	240	2.37e-05	1	42194	0	0	30942	8.6957e-05	1	11500	0	0	26124	0	0	6134	3.2663e-05	1	30616
22-38516874-T-C	ACMG	GRCh37	PLA2G6	ENST00000332509.3	c.1634A>G	ENSP00000333142.3	p.Lys545Arg	SNV	159741	DM	Feb 08, 2013	Iron accumulation in brain	https://www.ncbi.nlm.nih.gov/clinvar/variation/159741	https://portal.biobase-international.com/hgmd/pro/mut.php?acc=CM1610599	http://genome.ucsc.edu/cgi-bin/hgTracks?db=hg19&position=chr22%3A38516873-38516873&position=chr22%3A3.85168e+07=	NA	NA	#N/A	Likely Pathogenic	2.3874e-05	6	251320	0	0	16250	0	0	34590	0	0	10078	0.00032619	6	18394	0	0	152	0.0015715	6	3818	0	0	14424	0	0	21592	0	0	113666	0	0	2668	0	0	240	0	0	42190	0	0	30944	0	0	11500	0	0	26124	0	0	6134	0	0	30616
22-38516895-C-T	ACMG	GRCh37	PLA2G6	ENST00000332509.3	c.1613G>A	ENSP00000333142.3	p.Arg538His	SNV	159739	DM	Apr 26, 2019	Iron accumulation in brain|not provided	https://www.ncbi.nlm.nih.gov/clinvar/variation/159739	https://portal.biobase-international.com/hgmd/pro/mut.php?acc=CM165308	http://genome.ucsc.edu/cgi-bin/hgTracks?db=hg19&position=chr22%3A38516894-38516894&position=chr22%3A3.85169e+07=	NA	NA	#N/A	Likely Pathogenic	1.1945e-05	3	251146	0	0	16248	0	0	34590	0	0	10078	5.4383e-05	1	18388	0	0	150	0.00026205	1	3816	0	0	14422	0	0	21492	0	0	113606	0	0	2668	0	0	240	0	0	42162	0	0	30920	0	0	11498	0	0	26118	0	0	6128	6.5325e-05	2	30616
22-38516896-G-A	ACMG	GRCh37	PLA2G6	ENST00000332509.3	c.1612C>T	ENSP00000333142.3	p.Arg538Cys	SNV	159738	DM	Feb 08, 2013	Iron accumulation in brain	https://www.ncbi.nlm.nih.gov/clinvar/variation/159738	https://portal.biobase-international.com/hgmd/pro/mut.php?acc=CM063042	http://genome.ucsc.edu/cgi-bin/hgTracks?db=hg19&position=chr22%3A38516895-38516895&position=chr22%3A3.85169e+07=	NA	NA	#N/A	VUS	1.0619e-05	3	282518	0	0	24962	0	0	35438	0	0	10366	0	0	19948	0	0	150	0	0	3816	0	0	14422	8.0154e-05	2	24952	7.7506e-06	1	129022	0	0	2666	0	0	4818	1.9701e-05	1	50760	0	0	33056	0	0	11606	0	0	26116	0	0	7214	0	0	30616
22-38516918-T-G	Both	GRCh37	PLA2G6	ENST00000332509.3	c.1592-2A>C	NA	NA	SNV	561085	NA	Sep 01, 2017	Infantile neuroaxonal dystrophy	https://www.ncbi.nlm.nih.gov/clinvar/variation/561085	NA	http://genome.ucsc.edu/cgi-bin/hgTracks?db=hg19&position=chr22%3A38516917-38516917&position=chr22%3A3.85169e+07=	splice_acceptor_variant	HC	likely_lof	Likely Pathogenic	3.9881e-06	1	250744	0	0	16234	0	0	34584	0	0	10076	0	0	18376	0	0	150	0	0	3816	0	0	14410	0	0	21260	8.8123e-06	1	113478	0	0	2664	0	0	238	2.3746e-05	1	42112	0	0	30854	0	0	11496	0	0	26114	0	0	6120	0	0	30616
22-38519097-C-G	ACMG	GRCh37	PLA2G6	ENST00000332509.3	c.1591+5G>C	NA	NA	SNV	423516	NA	Feb 08, 2017	not provided	https://www.ncbi.nlm.nih.gov/clinvar/variation/423516	NA	http://genome.ucsc.edu/cgi-bin/hgTracks?db=hg19&position=chr22%3A38519096-38519096&position=chr22%3A3.85191e+07=	NA	NA	#N/A	VUS	6.4254e-06	1	155632	0	0	8714	0	0	24790	0	0	8514	0	0	11340	0	0	94	0	0	1872	0	0	9374	0	0	14912	0	0	60136	0	0	998	0	0	214	0	0	36482	0	0	18438	0	0	2060	0	0	1944	0	0	4426	4.386e-05	1	22800
22-38519144-C-A	ACMG	GRCh37	PLA2G6	ENST00000332509.3	c.1549G>T	ENSP00000333142.3	p.Gly517Cys	SNV	NA	DM	NA	NA	NA	https://portal.biobase-international.com/hgmd/pro/mut.php?acc=CM063046	http://genome.ucsc.edu/cgi-bin/hgTracks?db=hg19&position=chr22%3A38519143-38519143&position=chr22%3A3.85191e+07=	NA	NA	#N/A	VUS	6.3637e-06	1	157142	0	0	8798	0	0	24824	0	0	8528	0	0	11388	0	0	94	0	0	1896	0	0	9398	0	0	15404	1.6406e-05	1	60952	0	0	1008	0	0	216	0	0	36916	5.3648e-05	1	18640	0	0	2106	0	0	2066	0	0	4440	0	0	22808
22-38519146-G-A	ACMG	GRCh37	PLA2G6	ENST00000332509.3	c.1547C>T	ENSP00000333142.3	p.Ala516Val	SNV	NA	DM	NA	NA	NA	https://portal.biobase-international.com/hgmd/pro/mut.php?acc=CM152062	http://genome.ucsc.edu/cgi-bin/hgTracks?db=hg19&position=chr22%3A38519145-38519145&position=chr22%3A3.85191e+07=	NA	NA	#N/A	VUS	1.2727e-05	2	157150	0.00011356	1	8806	0	0	24826	0	0	8530	0	0	11390	0	0	94	0	0	1896	0	0	9400	0	0	15386	1.6406e-05	1	60954	0	0	1002	0	0	216	0	0	36926	5.3648e-05	1	18640	0	0	2100	0	0	2070	0	0	4440	0	0	22818
22-38519161-A-G	ACMG	GRCh37	PLA2G6	ENST00000332509.3	c.1532T>C	ENSP00000333142.3	p.Leu511Pro	SNV	449896	NA	Mar 30, 2017	not provided	https://www.ncbi.nlm.nih.gov/clinvar/variation/449896	NA	http://genome.ucsc.edu/cgi-bin/hgTracks?db=hg19&position=chr22%3A38519160-38519160&position=chr22%3A3.85191e+07=	NA	NA	#N/A	VUS	6.3392e-06	1	157748	0	0	8842	0	0	24862	0	0	8532	0	0	11428	0	0	94	0	0	1912	0	0	9422	0	0	15474	1.6307e-05	1	61322	0	0	1006	0	0	216	0	0	37006	5.3299e-05	1	18762	0	0	2146	0	0	2186	0	0	4454	0	0	22834
22-38519192-C-G	ACMG	GRCh37	PLA2G6	ENST00000332509.3	c.1501G>C	ENSP00000333142.3	p.Glu501Gln	SNV	159733	DM	Mar 29, 2018	Iron accumulation in brain|Infantile neuroaxonal dystrophy	https://www.ncbi.nlm.nih.gov/clinvar/variation/159733	https://portal.biobase-international.com/hgmd/pro/mut.php?acc=CM063029	http://genome.ucsc.edu/cgi-bin/hgTracks?db=hg19&position=chr22%3A38519191-38519191&position=chr22%3A3.85192e+07=	NA	NA	#N/A	VUS	6.2691e-06	1	159512	0	0	9022	0	0	24974	0	0	8544	0	0	11638	0	0	94	0	0	2034	0	0	9510	0	0	15530	1.6014e-05	1	62446	0	0	1014	0	0	216	0	0	37086	5.2416e-05	1	19078	0	0	2284	0	0	2768	0	0	4486	0	0	22872
22-38519204-G-A	ACMG	GRCh37	PLA2G6	ENST00000332509.3	c.1489C>T	ENSP00000333142.3	p.Leu497Phe	SNV	159732	NA	Feb 08, 2013	Iron accumulation in brain	https://www.ncbi.nlm.nih.gov/clinvar/variation/159732	NA	http://genome.ucsc.edu/cgi-bin/hgTracks?db=hg19&position=chr22%3A38519203-38519203&position=chr22%3A3.85192e+07=	NA	NA	#N/A	VUS	6.2137e-06	1	160936	0	0	9118	0	0	25110	0	0	8556	0	0	11812	0	0	94	0	0	2156	0	0	9562	0	0	15568	1.5796e-05	1	63308	0	0	1026	0	0	216	2.6914e-05	1	37156	0	0	19272	0	0	2412	0	0	3226	0	0	4536	0	0	22928
22-38519221-A-C	ACMG	GRCh37	PLA2G6	ENST00000332509.3	c.1472T>G	ENSP00000333142.3	p.Leu491Arg	SNV	NA	DM	NA	NA	NA	https://portal.biobase-international.com/hgmd/pro/mut.php?acc=CM063036	http://genome.ucsc.edu/cgi-bin/hgTracks?db=hg19&position=chr22%3A38519220-38519220&position=chr22%3A3.85192e+07=	NA	NA	#N/A	VUS	6.0809e-06	1	164448	0	0	9418	3.9348e-05	1	25414	0	0	8594	0	0	12154	0	0	94	0	0	2308	0	0	9752	0	0	15714	0	0	65526	0	0	1068	0	0	218	0	0	37336	0	0	19730	0	0	2784	0	0	4390	0	0	4578	0	0	23050
22-38519251-A-T	ACMG	GRCh37	PLA2G6	ENST00000332509.3	c.1442T>A	ENSP00000333142.3	p.Leu481Gln	SNV	159731	DM	May 21, 2013	Iron accumulation in brain|Neurodegeneration with brain iron accumulation 2b	https://www.ncbi.nlm.nih.gov/clinvar/variation/159731	https://portal.biobase-international.com/hgmd/pro/mut.php?acc=CM063037	http://genome.ucsc.edu/cgi-bin/hgTracks?db=hg19&position=chr22%3A38519250-38519250&position=chr22%3A3.85192e+07=	NA	NA	#N/A	Likely Pathogenic	5.9224e-06	1	168850	0	0	9824	3.864e-05	1	25880	0	0	8624	0	0	12696	0	0	94	0	0	2520	0	0	10082	0	0	15892	0	0	68008	0	0	1104	0	0	218	0	0	37506	0	0	20310	0	0	3170	0	0	5700	0	0	4646	0	0	23280
22-38522376-A-G	Both	GRCh37	PLA2G6	ENST00000332509.3	c.1427+2T>C	NA	NA	SNV	NA	DM	NA	NA	NA	https://portal.biobase-international.com/hgmd/pro/mut.php?acc=CS186204	http://genome.ucsc.edu/cgi-bin/hgTracks?db=hg19&position=chr22%3A38522375-38522375&position=chr22%3A3.85224e+07=	splice_donor_variant	HC	likely_lof	Pathogenic	3.9826e-06	1	251094	6.1607e-05	1	16232	0	0	34570	0	0	10068	0	0	18386	0	0	152	0	0	3818	0	0	14416	0	0	21616	0	0	113482	0	0	2666	0	0	238	0	0	42104	0	0	30870	0	0	11492	0	0	26112	0	0	6128	0	0	30612
22-38522377-C-T	Both	GRCh37	PLA2G6	ENST00000332509.3	c.1427+1G>A	NA	NA	SNV	437465	DM	Oct 31, 2018	Infantile neuroaxonal dystrophy|Infantile neuroaxonal dystrophy;Neurodegeneration with brain iron accumulation 2b;Parkinson disease 14	https://www.ncbi.nlm.nih.gov/clinvar/variation/437465	https://portal.biobase-international.com/hgmd/pro/mut.php?acc=CS090239	http://genome.ucsc.edu/cgi-bin/hgTracks?db=hg19&position=chr22%3A38522376-38522376&position=chr22%3A3.85224e+07=	splice_donor_variant	HC	likely_lof	Pathogenic	7.965e-06	2	251100	0	0	16232	0	0	34572	0	0	10068	0.00010877	2	18388	0	0	152	0	0	3818	0.00013872	2	14418	0	0	21606	0	0	113492	0	0	2666	0	0	238	0	0	42104	0	0	30880	0	0	11490	0	0	26114	0	0	6130	0	0	30612
22-38522453-AG-A	Both	GRCh37	PLA2G6	ENST00000332509.3	c.1351delC	ENSP00000333142.3	p.Leu451TyrfsTer20	deletion	159730	DM	Feb 24, 2021	Iron accumulation in brain|Infantile neuroaxonal dystrophy|not provided	https://www.ncbi.nlm.nih.gov/clinvar/variation/159730	https://portal.biobase-international.com/hgmd/pro/mut.php?acc=CD063590	http://genome.ucsc.edu/cgi-bin/hgTracks?db=hg19&position=chr22%3A38522453-38522453&position=chr22%3A3.85224e+07=	frameshift_variant	HC	likely_lof	Pathogenic	4.0127e-06	1	249206	0	0	16096	0	0	34520	0	0	10010	0	0	18356	0	0	150	0	0	3818	0	0	14388	0	0	21286	8.9065e-06	1	112278	0	0	2660	0	0	228	0	0	41490	3.2906e-05	1	30390	0	0	11406	0	0	26104	0	0	6092	0	0	30568
22-38524292-GA-G	LoF	GRCh37	PLA2G6	ENST00000332509.3	c.1331delT	ENSP00000333142.3	p.Ile444ThrfsTer3	deletion	NA	NA	NA	NA	NA	NA	http://genome.ucsc.edu/cgi-bin/hgTracks?db=hg19&position=chr22%3A38524292-38524292&position=chr22%3A3.85243e+07=	frameshift_variant	HC	likely_lof	Likely Pathogenic	3.9957e-06	1	250272	0	0	16248	0	0	34576	0	0	10056	0	0	18388	0	0	152	0	0	3818	0	0	14418	0	0	21632	8.8783e-06	1	112634	0	0	2664	0	0	238	0	0	41444	0	0	30748	8.7169e-05	1	11472	0	0	26068	0	0	6122	0	0	30616
22-38524329-TG-T	LoF	GRCh37	PLA2G6	ENST00000332509.3	c.1294delC	ENSP00000333142.3	p.His432IlefsTer15	deletion	NA	NA	NA	NA	NA	NA	http://genome.ucsc.edu/cgi-bin/hgTracks?db=hg19&position=chr22%3A38524329-38524329&position=chr22%3A3.85243e+07=	frameshift_variant	HC	uncertain	VUS	3.986e-06	1	250880	0	0	16240	0	0	34578	0	0	10064	0	0	18388	0	0	152	0	0	3816	0	0	14420	0	0	21640	0	0	113226	0	0	2664	0	0	238	0	0	41936	0	0	30810	0	0	11490	0	0	26088	0.00016319	1	6128	0	0	30616
22-38524361-GA-G	Both	GRCh37	PLA2G6	ENST00000332509.3	c.1262delT	ENSP00000333142.3	p.Val421AlafsTer26	deletion	652932	NA	Oct 01, 2018	Infantile neuroaxonal dystrophy	https://www.ncbi.nlm.nih.gov/clinvar/variation/652932	NA	http://genome.ucsc.edu/cgi-bin/hgTracks?db=hg19&position=chr22%3A38524361-38524361&position=chr22%3A3.85243e+07=	frameshift_variant	HC	likely_lof	Likely Pathogenic	6.3706e-05	2	31394	0.00022946	2	8716	0	0	848	0	0	290	0	0	1560	0	0	0	0	0	0	0	0	0	0	0	3468	0	0	15424	0	0	0	0	0	4582	0	0	8598	0	0	2138	0	0	106	0	0	0	0	0	1088	0	0	0
22-38524362-AC-A	LoF	GRCh37	PLA2G6	ENST00000332509.3	c.1261delG	ENSP00000333142.3	p.Val421SerfsTer26	deletion	NA	NA	NA	NA	NA	NA	http://genome.ucsc.edu/cgi-bin/hgTracks?db=hg19&position=chr22%3A38524362-38524362&position=chr22%3A3.85243e+07=	frameshift_variant	HC	likely_lof	Likely Pathogenic	7.974e-06	2	250816	0	0	16234	0	0	34560	0	0	10060	0.00010875	2	18390	0	0	152	0.00052411	2	3816	0	0	14422	0	0	21634	0	0	113198	0	0	2664	0	0	240	0	0	41962	0	0	30780	0	0	11470	0	0	26082	0	0	6126	0	0	30614
22-38524376-TGG-T	LoF	GRCh37	PLA2G6	ENST00000332509.3	c.1246_1247delCC	ENSP00000333142.3	p.Pro416ThrfsTer97	deletion	NA	NA	NA	NA	NA	NA	http://genome.ucsc.edu/cgi-bin/hgTracks?db=hg19&position=chr22%3A38524376-38524377&position=chr22%3A3.85244e+07=	frameshift_variant	HC	likely_lof	Likely Pathogenic	7.9754e-06	2	250770	0	0	16230	0	0	34560	0	0	10058	0	0	18386	0	0	152	0	0	3814	0	0	14420	0	0	21618	1.767e-05	2	113184	0	0	2666	0	0	240	4.768e-05	2	41946	0	0	30784	0	0	11468	0	0	26080	0	0	6124	0	0	30610
22-38524398-AC-A	LoF	GRCh37	PLA2G6	ENST00000332509.3	c.1225delG	ENSP00000333142.3	p.Val409TrpfsTer38	deletion	NA	NA	NA	NA	NA	NA	http://genome.ucsc.edu/cgi-bin/hgTracks?db=hg19&position=chr22%3A38524398-38524398&position=chr22%3A3.85244e+07=	frameshift_variant	HC	likely_lof	Likely Pathogenic	3.9871e-06	1	250812	0	0	16234	0	0	34562	0	0	10060	5.4377e-05	1	18390	0	0	150	0	0	3816	6.9329e-05	1	14424	0	0	21620	0	0	113206	0	0	2664	0	0	240	0	0	41934	0	0	30806	0	0	11476	0	0	26086	0	0	6128	0	0	30612
22-38524409-CAG-C	LoF	GRCh37	PLA2G6	ENST00000332509.3	c.1213_1214delCT	ENSP00000333142.3	p.Leu405AlafsTer108	deletion	NA	NA	NA	NA	NA	NA	http://genome.ucsc.edu/cgi-bin/hgTracks?db=hg19&position=chr22%3A38524409-38524410&position=chr22%3A3.85244e+07=	frameshift_variant	HC	likely_lof	Likely Pathogenic	7.0869e-06	2	282212	8.0192e-05	2	24940	0	0	35410	0	0	10358	0	0	19950	0	0	152	0	0	3816	0	0	14422	0	0	25102	0	0	128630	0	0	2664	0	0	4826	0	0	50502	0	0	32954	0	0	11586	0	0	26098	0	0	7212	0	0	30610
22-38524438-C-T	Both	GRCh37	PLA2G6	ENST00000332509.3	c.1187-1G>A	NA	NA	SNV	813443	NA	-	Infantile neuroaxonal dystrophy	https://www.ncbi.nlm.nih.gov/clinvar/variation/813443	NA	http://genome.ucsc.edu/cgi-bin/hgTracks?db=hg19&position=chr22%3A38524437-38524437&position=chr22%3A3.85244e+07=	splice_acceptor_variant	HC	not_lof	VUS	3.1874e-05	1	31374	0	0	8700	0	0	848	0	0	290	0	0	1560	0	0	0	0	0	0	0	0	0	0.00028802	1	3472	0	0	15416	0	0	0	0	0	4584	0	0	8588	0	0	2138	0	0	106	0	0	0	0	0	1088	0	0	0
22-38525460-C-A	LoF	GRCh37	PLA2G6	ENST00000332509.3	c.1186+1G>T	NA	NA	SNV	NA	NA	NA	NA	NA	NA	http://genome.ucsc.edu/cgi-bin/hgTracks?db=hg19&position=chr22%3A38525459-38525459&position=chr22%3A3.85254e+07=	splice_donor_variant	HC	lof	VUS	1.1935e-05	3	251368	0.00018462	3	16250	0	0	34586	0	0	10078	0	0	18390	0	0	152	0	0	3818	0	0	14420	0	0	21648	0	0	113662	0	0	2670	0	0	240	0	0	42178	0	0	30944	0	0	11500	0	0	26130	0	0	6138	0	0	30616
22-38525460-C-T	Both	GRCh37	PLA2G6	ENST00000332509.3	c.1186+1G>A	NA	NA	SNV	635025	DM	Aug 04, 2021	Infantile neuroaxonal dystrophy|not provided	https://www.ncbi.nlm.nih.gov/clinvar/variation/635025	https://portal.biobase-international.com/hgmd/pro/mut.php?acc=CS106690	http://genome.ucsc.edu/cgi-bin/hgTracks?db=hg19&position=chr22%3A38525459-38525459&position=chr22%3A3.85254e+07=	splice_donor_variant	HC	lof	Pathogenic	3.9782e-06	1	251368	6.1538e-05	1	16250	0	0	34586	0	0	10078	0	0	18390	0	0	152	0	0	3818	0	0	14420	0	0	21648	0	0	113662	0	0	2670	0	0	240	0	0	42178	0	0	30944	0	0	11500	0	0	26130	0	0	6138	0	0	30616
22-38525536-C-T	ACMG	GRCh37	PLA2G6	ENST00000332509.3	c.1111G>A	ENSP00000333142.3	p.Val371Met	SNV	985636	DM	Jul 12, 2021	Inborn genetic diseases|Infantile neuroaxonal dystrophy	https://www.ncbi.nlm.nih.gov/clinvar/variation/985636	https://portal.biobase-international.com/hgmd/pro/mut.php?acc=CM090234	http://genome.ucsc.edu/cgi-bin/hgTracks?db=hg19&position=chr22%3A38525535-38525535&position=chr22%3A3.85255e+07=	NA	NA	#N/A	Likely Pathogenic	3.9767e-06	1	251466	0	0	16250	0	0	34590	0	0	10080	0	0	18394	0	0	152	0	0	3818	0	0	14424	0	0	21648	8.7914e-06	1	113748	0	0	2670	0	0	242	0	0	42218	3.2277e-05	1	30982	0	0	11504	0	0	26132	0	0	6140	0	0	30616
22-38525550-A-T	ACMG	GRCh37	PLA2G6	ENST00000332509.3	c.1097T>A	ENSP00000333142.3	p.Ile366Asn	SNV	NA	DM	NA	NA	NA	https://portal.biobase-international.com/hgmd/pro/mut.php?acc=CM1611643	http://genome.ucsc.edu/cgi-bin/hgTracks?db=hg19&position=chr22%3A38525549-38525549&position=chr22%3A3.85255e+07=	NA	NA	#N/A	VUS	3.9771e-06	1	251442	0	0	16250	0	0	34590	0	0	10078	0	0	18394	0	0	152	0	0	3818	0	0	14424	0	0	21648	0	0	113726	0	0	2670	0	0	242	0	0	42212	0	0	30968	0	0	11502	0	0	26132	0	0	6140	3.2663e-05	1	30616
22-38528838-C-T	ACMG	GRCh37	PLA2G6	ENST00000332509.3	c.1077G>A	ENST00000332509.3	c.1077G>A(p.=)	SNV	279875	DM	Jul 13, 2020	not provided|Infantile neuroaxonal dystrophy	https://www.ncbi.nlm.nih.gov/clinvar/variation/279875	https://portal.biobase-international.com/hgmd/pro/mut.php?acc=CM1619068	http://genome.ucsc.edu/cgi-bin/hgTracks?db=hg19&position=chr22%3A38528837-38528837&position=chr22%3A3.85288e+07=	NA	NA	#N/A	Pathogenic	2.1971e-05	4	182062	0	0	17188	0	0	25764	0	0	8778	0.00015406	2	12982	0	0	58	0	0	1954	0.00010627	1	9410	0	0	14804	1.3467e-05	1	74256	0	0	956	0	0	4788	0	0	43226	4.9334e-05	1	20270	0	0	2344	0	0	2672	0.00018255	1	5478	0	0	22812
22-38528857-G-A	ACMG	GRCh37	PLA2G6	ENST00000332509.3	c.1058C>T	ENSP00000333142.3	p.Pro353Leu	SNV	159726	DM	Oct 27, 2020	Iron accumulation in brain|Infantile neuroaxonal dystrophy	https://www.ncbi.nlm.nih.gov/clinvar/variation/159726	https://portal.biobase-international.com/hgmd/pro/mut.php?acc=CM063023	http://genome.ucsc.edu/cgi-bin/hgTracks?db=hg19&position=chr22%3A38528856-38528856&position=chr22%3A3.85288e+07=	NA	NA	#N/A	VUS	1.0687e-05	2	187140	5.7078e-05	1	17520	0	0	26032	0	0	8834	0	0	13202	0	0	58	0	0	2012	0	0	9572	0	0	16344	1.3036e-05	1	76708	0	0	1006	0	0	4796	2.2748e-05	1	43960	0	0	20868	0	0	2600	0	0	3478	0	0	5550	0	0	22950
22-38528894-C-T	ACMG	GRCh37	PLA2G6	ENST00000332509.3	c.1021G>A	ENSP00000333142.3	p.Ala341Thr	SNV	987077	DM	Oct 23, 2020	not provided	https://www.ncbi.nlm.nih.gov/clinvar/variation/987077	https://portal.biobase-international.com/hgmd/pro/mut.php?acc=CM063045	http://genome.ucsc.edu/cgi-bin/hgTracks?db=hg19&position=chr22%3A38528893-38528893&position=chr22%3A3.85289e+07=	NA	NA	#N/A	VUS	1.2412e-05	2	161140	0	0	9130	0	0	25386	0	0	8564	0	0	11912	0	0	76	0	0	2134	0	0	9702	0	0	14396	3.1175e-05	2	64154	0	0	1024	0	0	212	2.7391e-05	1	36508	5.153e-05	1	19406	0	0	2792	0	0	4212	0	0	4514	0	0	23084
22-38528897-C-T	ACMG	GRCh37	PLA2G6	ENST00000332509.3	c.1018G>A	ENSP00000333142.3	p.Gly340Arg	SNV	NA	DM	NA	NA	NA	https://portal.biobase-international.com/hgmd/pro/mut.php?acc=CM063034	http://genome.ucsc.edu/cgi-bin/hgTracks?db=hg19&position=chr22%3A38528896-38528896&position=chr22%3A3.85289e+07=	NA	NA	#N/A	VUS	6.1933e-06	1	161464	0	0	9174	0	0	25404	0	0	8566	0	0	11918	0	0	76	0	0	2146	0	0	9696	0	0	14508	1.5555e-05	1	64290	0	0	1032	0	0	210	2.7343e-05	1	36572	0	0	19436	0	0	2774	0	0	4266	0	0	4520	0	0	23084
22-38528924-C-T	ACMG	GRCh37	PLA2G6	ENST00000332509.3	c.991G>A	ENSP00000333142.3	p.Asp331Asn	SNV	522939	DM	May 07, 2018	Infantile neuroaxonal dystrophy|not provided|PLA2G6-associated neurodegeneration	https://www.ncbi.nlm.nih.gov/clinvar/variation/522939	https://portal.biobase-international.com/hgmd/pro/mut.php?acc=CM217811	http://genome.ucsc.edu/cgi-bin/hgTracks?db=hg19&position=chr22%3A38528923-38528923&position=chr22%3A3.85289e+07=	NA	NA	#N/A	VUS	3.5716e-05	7	195990	0	0	18160	0	0	26424	0	0	8890	0	0	13680	0	0	82	0	0	2242	0	0	9796	0	0	18396	8.5837e-05	7	81550	0	0	1062	0	0	4802	0.00013131	6	45692	4.5566e-05	1	21946	0	0	3178	0	0	4870	0	0	5668	0	0	23222
22-38528929-C-T	ACMG	GRCh37	PLA2G6	ENST00000332509.3	c.986G>A	ENSP00000333142.3	p.Arg329His	SNV	159784	DM	Feb 01, 2019	Iron accumulation in brain|Infantile neuroaxonal dystrophy|not provided	https://www.ncbi.nlm.nih.gov/clinvar/variation/159784	https://portal.biobase-international.com/hgmd/pro/mut.php?acc=CM1611645	http://genome.ucsc.edu/cgi-bin/hgTracks?db=hg19&position=chr22%3A38528928-38528928&position=chr22%3A3.85289e+07=	NA	NA	#N/A	VUS	2.5304e-05	5	197594	0	0	18292	0	0	26612	0	0	8914	0	0	13860	0	0	80	0	0	2312	0	0	9912	0	0	18420	6.0596e-05	5	82514	0	0	1072	0	0	4802	6.5522e-05	3	45786	4.5183e-05	1	22132	0.0002994	1	3340	0	0	5382	0	0	5690	0	0	23292
22-38528986-A-T	ACMG	GRCh37	PLA2G6	ENST00000332509.3	c.929T>A	ENSP00000333142.3	p.Val310Glu	SNV	6197	DM	Jul 01, 2006	Infantile neuroaxonal dystrophy	https://www.ncbi.nlm.nih.gov/clinvar/variation/6197	https://portal.biobase-international.com/hgmd/pro/mut.php?acc=CM063048	http://genome.ucsc.edu/cgi-bin/hgTracks?db=hg19&position=chr22%3A38528985-38528985&position=chr22%3A3.85290e+07=	NA	NA	#N/A	VUS	1.1105e-05	2	180106	0	0	10718	0	0	27152	0	0	8836	0	0	13610	0	0	92	0	0	2832	0	0	10686	0	0	15284	0	0	75654	0	0	1242	0	0	216	0	0	37882	0	0	22012	0	0	4656	0	0	9646	0	0	4816	8.3209e-05	2	24036
22-38531010-C-T	LoF	GRCh37	PLA2G6	ENST00000332509.3	c.879G>A	ENSP00000333142.3	p.Trp293Ter	SNV	NA	NA	NA	NA	NA	NA	http://genome.ucsc.edu/cgi-bin/hgTracks?db=hg19&position=chr22%3A38531009-38531009&position=chr22%3A3.85310e+07=	stop_gained	HC	likely_lof	Likely Pathogenic	4.0158e-06	1	249014	0	0	16144	0	0	34556	0	0	10056	0	0	18350	0	0	140	0	0	3818	0	0	14392	0	0	21356	8.9421e-06	1	111830	0	0	2656	0	0	240	0	0	40814	3.268e-05	1	30600	0	0	11432	0	0	26088	0	0	6114	0	0	30608
22-38531041-T-C	ACMG	GRCh37	PLA2G6	ENST00000332509.3	c.848A>G	ENSP00000333142.3	p.Asp283Gly	SNV	1217847	DM	Aug 11, 2020	not provided	https://www.ncbi.nlm.nih.gov/clinvar/variation/1217847	https://portal.biobase-international.com/hgmd/pro/mut.php?acc=CM063039	http://genome.ucsc.edu/cgi-bin/hgTracks?db=hg19&position=chr22%3A38531040-38531040&position=chr22%3A3.85310e+07=	NA	NA	#N/A	VUS	2.0013e-05	5	249840	0	0	16216	0	0	34516	0	0	10060	0	0	18360	0	0	148	0	0	3818	0	0	14394	0	0	21470	4.4446e-05	5	112496	0	0	2662	0	0	240	0	0	41300	3.2533e-05	1	30738	0	0	11454	0.00015324	4	26102	0	0	6118	0	0	30604
22-38536029-C-T	ACMG	GRCh37	PLA2G6	ENST00000332509.3	c.757G>A	ENSP00000333142.3	p.Gly253Ser	SNV	807465	DM	May 07, 2019	Infantile neuroaxonal dystrophy	https://www.ncbi.nlm.nih.gov/clinvar/variation/807465	https://portal.biobase-international.com/hgmd/pro/mut.php?acc=CM2021036	http://genome.ucsc.edu/cgi-bin/hgTracks?db=hg19&position=chr22%3A38536028-38536028&position=chr22%3A3.85360e+07=	NA	NA	#N/A	VUS	4.0976e-06	1	244046	0	0	15558	0	0	33954	0	0	9890	0	0	18212	0	0	146	0	0	3798	0	0	14268	0	0	20620	9.0926e-06	1	109980	0	0	2404	0	0	236	2.4022e-05	1	41628	0	0	29886	0	0	11112	0	0	24714	0	0	5974	0	0	29858
22-38536030-GT-G	Both	GRCh37	PLA2G6	ENST00000332509.3	c.755delA	ENSP00000333142.3	p.Asn252ThrfsTer9	deletion	159778	DM	Sep 01, 2021	Iron accumulation in brain|not provided	https://www.ncbi.nlm.nih.gov/clinvar/variation/159778	https://portal.biobase-international.com/hgmd/pro/mut.php?acc=CD063589	http://genome.ucsc.edu/cgi-bin/hgTracks?db=hg19&position=chr22%3A38536030-38536030&position=chr22%3A3.85360e+07=	frameshift_variant	HC	likely_lof	Likely Pathogenic	1.8104e-05	5	276178	0	0	24354	0	0	34860	0	0	10198	0	0	19822	0	0	146	0	0	3804	0	0	14316	0	0	24130	3.9742e-05	5	125812	0	0	2442	0	0	4822	3.9788e-05	2	50266	6.2166e-05	2	32172	0	0	11252	4.0228e-05	1	24858	0	0	7074	0	0	29928
22-38536045-GTTGCACCGAGCA-G	ACMG	GRCh37	PLA2G6	ENST00000332509.3	c.729_740delTGCTCGGTGCAA	ENSP00000333142.3	p.Ala244_Asn247del	deletion	159777	DM	Feb 08, 2013	Iron accumulation in brain	https://www.ncbi.nlm.nih.gov/clinvar/variation/159777	https://portal.biobase-international.com/hgmd/pro/mut.php?acc=CD1611648	http://genome.ucsc.edu/cgi-bin/hgTracks?db=hg19&position=chr22%3A38536045-38536056&position=chr22%3A3.85360e+07=	NA	NA	#N/A	VUS	4.0224e-06	1	248606	0	0	16008	0	0	34330	0	0	10008	0	0	18370	0	0	152	0	0	3816	0	0	14402	0	0	21150	8.8944e-06	1	112430	0	0	2558	0	0	238	0	0	41970	3.275e-05	1	30534	0	0	11400	0	0	25730	0	0	6056	0	0	30254
22-38536067-A-G	ACMG	GRCh37	PLA2G6	ENST00000332509.3	c.719T>C	ENSP00000333142.3	p.Leu240Pro	SNV	NA	DM	NA	NA	NA	https://portal.biobase-international.com/hgmd/pro/mut.php?acc=CM081749	http://genome.ucsc.edu/cgi-bin/hgTracks?db=hg19&position=chr22%3A38536066-38536066&position=chr22%3A3.85360e+07=	NA	NA	#N/A	VUS	3.9906e-06	1	250590	0	0	16198	0	0	34522	0	0	10060	0	0	18386	0	0	150	0	0	3816	0	0	14420	0	0	21472	0	0	113364	0	0	2642	0	0	238	0	0	42112	0	0	30820	0	0	11486	0	0	26066	0	0	6110	3.2811e-05	1	30478
22-38536106-G-A	ACMG	GRCh37	PLA2G6	ENST00000332509.3	c.680C>T	ENSP00000333142.3	p.Ala227Val	SNV	NA	DM	NA	NA	NA	https://portal.biobase-international.com/hgmd/pro/mut.php?acc=CM177997	http://genome.ucsc.edu/cgi-bin/hgTracks?db=hg19&position=chr22%3A38536105-38536105&position=chr22%3A3.85361e+07=	NA	NA	#N/A	VUS	1.5925e-05	4	251178	0	0	16244	2.8913e-05	1	34586	0	0	10072	0	0	18386	0	0	150	0	0	3818	0	0	14418	0	0	21592	2.6414e-05	3	113574	0	0	2668	0	0	238	0	0	42148	0	0	30914	0	0	11496	0.0001149	3	26110	0	0	6120	0	0	30604
22-38536118-G-A	ACMG	GRCh37	PLA2G6	ENST00000332509.3	c.668C>T	ENSP00000333142.3	p.Pro223Leu	SNV	NA	DM	NA	NA	NA	https://portal.biobase-international.com/hgmd/pro/mut.php?acc=CM184815	http://genome.ucsc.edu/cgi-bin/hgTracks?db=hg19&position=chr22%3A38536117-38536117&position=chr22%3A3.85361e+07=	NA	NA	#N/A	VUS	3.9808e-06	1	251208	0	0	16240	0	0	34582	0	0	10076	5.4401e-05	1	18382	0	0	150	0.00026205	1	3816	0	0	14416	0	0	21592	0	0	113604	0	0	2668	0	0	240	0	0	42152	0	0	30932	0	0	11490	0	0	26122	0	0	6126	0	0	30606
22-38536177-C-G	LoF	GRCh37	PLA2G6	ENST00000332509.3	c.610-1G>C	NA	NA	SNV	NA	NA	NA	NA	NA	NA	http://genome.ucsc.edu/cgi-bin/hgTracks?db=hg19&position=chr22%3A38536176-38536176&position=chr22%3A3.85362e+07=	splice_acceptor_variant	HC	lof	Likely Pathogenic	3.1855e-05	1	31392	0.00011478	1	8712	0	0	846	0	0	288	0	0	1560	0	0	0	0	0	0	0	0	0	0	0	3474	0	0	15424	0	0	0	0	0	4590	0	0	8590	0	0	2138	0	0	106	0	0	0	0	0	1088	0	0	0
22-38541484-A-G	ACMG	GRCh37	PLA2G6	ENST00000332509.3	c.386T>C	ENSP00000333142.3	p.Leu129Pro	SNV	159768	DM	Jun 23, 2021	Iron accumulation in brain|not provided|Inborn genetic diseases|Infantile neuroaxonal dystrophy|not specified	https://www.ncbi.nlm.nih.gov/clinvar/variation/159768	https://portal.biobase-international.com/hgmd/pro/mut.php?acc=CM1619069	http://genome.ucsc.edu/cgi-bin/hgTracks?db=hg19&position=chr22%3A38541483-38541483&position=chr22%3A3.85415e+07=	NA	NA	#N/A	VUS	5.0334e-05	14	278142	0.00057134	14	24504	0	0	34862	0	0	10202	0	0	19714	0	0	144	0	0	3816	0	0	14198	0	0	24768	0	0	127016	0	0	2644	0	0	4808	0	0	50384	0	0	32232	0	0	11248	0	0	25700	0	0	7090	0	0	29986
22-38541548-G-A	LoF	GRCh37	PLA2G6	ENST00000332509.3	c.322C>T	ENSP00000333142.3	p.Gln108Ter	SNV	NA	NA	NA	NA	NA	NA	http://genome.ucsc.edu/cgi-bin/hgTracks?db=hg19&position=chr22%3A38541547-38541547&position=chr22%3A3.85415e+07=	stop_gained	HC	likely_lof	Likely Pathogenic	3.996e-06	1	250252	0	0	16140	0	0	34464	0	0	10046	0	0	18362	0	0	152	0	0	3818	0	0	14392	0	0	21590	8.8422e-06	1	113094	0	0	2662	0	0	238	0	0	42042	0	0	30672	0	0	11430	3.8388e-05	1	26050	0	0	6088	0	0	30468
22-38541550-AG-A	Both	GRCh37	PLA2G6	ENST00000332509.3	c.319delC	ENSP00000333142.3	p.Leu107CysfsTer4	deletion	984695	DM	Mar 01, 2020	Neurodegeneration with brain iron accumulation 2b	https://www.ncbi.nlm.nih.gov/clinvar/variation/984695	https://portal.biobase-international.com/hgmd/pro/mut.php?acc=CD063591	http://genome.ucsc.edu/cgi-bin/hgTracks?db=hg19&position=chr22%3A38541550-38541550&position=chr22%3A3.85415e+07=	frameshift_variant	HC	lof	Pathogenic	7.9925e-06	2	250234	0	0	16156	0	0	34440	0	0	10048	0	0	18362	0	0	152	0	0	3818	0	0	14392	0	0	21578	8.8408e-06	1	113112	0	0	2662	0	0	240	0	0	42038	3.2588e-05	1	30686	0	0	11430	0	0	26056	0.00016442	1	6082	0	0	30456
22-38541572-G-A	Both	GRCh37	PLA2G6	ENST00000332509.3	c.298C>T	ENSP00000333142.3	p.Gln100Ter	SNV	432695	NA	Jun 16, 2017	not provided	https://www.ncbi.nlm.nih.gov/clinvar/variation/432695	NA	http://genome.ucsc.edu/cgi-bin/hgTracks?db=hg19&position=chr22%3A38541571-38541571&position=chr22%3A3.85415e+07=	stop_gained	HC	lof	Likely Pathogenic	3.9864e-06	1	250852	0	0	16206	0	0	34528	0	0	10060	0	0	18372	0	0	152	0	0	3818	0	0	14402	0	0	21624	8.8196e-06	1	113384	0	0	2668	0	0	240	2.3744e-05	1	42116	0	0	30790	0	0	11474	0	0	26096	0	0	6112	0	0	30566
22-38541573-AG-A	LoF	GRCh37	PLA2G6	ENST00000332509.3	c.296delC	ENSP00000333142.3	p.Pro99LeufsTer12	deletion	NA	NA	NA	NA	NA	NA	http://genome.ucsc.edu/cgi-bin/hgTracks?db=hg19&position=chr22%3A38541573-38541573&position=chr22%3A3.85415e+07=	frameshift_variant	HC	lof	Likely Pathogenic	3.9864e-06	1	250856	0	0	16202	2.8967e-05	1	34522	0	0	10064	0	0	18370	0	0	152	0	0	3818	0	0	14400	0	0	21626	0	0	113406	0	0	2668	0	0	238	0	0	42120	0	0	30804	0	0	11476	0	0	26100	0	0	6112	0	0	30554
22-38541592-G-T	ACMG	GRCh37	PLA2G6	ENST00000332509.3	c.278C>A	ENSP00000333142.3	p.Pro93His	SNV	NA	DM	NA	NA	NA	https://portal.biobase-international.com/hgmd/pro/mut.php?acc=CM196706	http://genome.ucsc.edu/cgi-bin/hgTracks?db=hg19&position=chr22%3A38541591-38541591&position=chr22%3A3.85416e+07=	NA	NA	#N/A	VUS	1.196e-05	3	250834	0	0	16204	0	0	34510	0	0	10064	0.00016333	3	18368	0	0	152	0.00078575	3	3818	0	0	14398	0	0	21610	0	0	113408	0	0	2664	0	0	242	0	0	42114	0	0	30812	0	0	11468	0	0	26108	0	0	6122	0	0	30548
22-38541632-C-T	ACMG	GRCh37	PLA2G6	ENST00000332509.3	c.238G>A	ENSP00000333142.3	p.Ala80Thr	SNV	6202	DM	Oct 05, 2020	Neurodegeneration with brain iron accumulation 2b|Infantile neuroaxonal dystrophy|Infantile neuroaxonal dystrophy;Neurodegeneration with brain iron accumulation 2b;Parkinson disease 14|not provided	https://www.ncbi.nlm.nih.gov/clinvar/variation/6202	https://portal.biobase-international.com/hgmd/pro/mut.php?acc=CM063030	http://genome.ucsc.edu/cgi-bin/hgTracks?db=hg19&position=chr22%3A38541631-38541631&position=chr22%3A3.85416e+07=	NA	NA	#N/A	Likely Pathogenic	8.027e-06	2	249158	0	0	16016	0	0	34320	0	0	10000	5.4687e-05	1	18286	0	0	146	0	0	3818	6.9823e-05	1	14322	0	0	21516	8.8782e-06	1	112636	0	0	2656	0	0	240	2.3854e-05	1	41922	0	0	30540	0	0	11334	0	0	25944	0	0	6064	0	0	30320
22-38541652-T-TG	LoF	GRCh37	PLA2G6	ENST00000332509.3	c.217dupC	ENSP00000333142.3	p.Gln73ProfsTer7	insertion	NA	NA	NA	NA	NA	NA	http://genome.ucsc.edu/cgi-bin/hgTracks?db=hg19&position=chr22%3A38541652-38541651&position=chr22%3A3.85416e+07=	frameshift_variant	HC	lof	Likely Pathogenic	4.06e-06	1	246304	0	0	15764	2.9453e-05	1	33952	0	0	9914	0	0	18092	0	0	146	0	0	3818	0	0	14128	0	0	21324	0	0	111350	0	0	2642	0	0	238	0	0	41658	0	0	30154	0	0	11070	0	0	25588	0	0	5998	0	0	29910
22-38565223-A-C	LoF	GRCh37	PLA2G6	ENST00000332509.3	c.209+2T>G	NA	NA	SNV	NA	NA	NA	NA	NA	NA	http://genome.ucsc.edu/cgi-bin/hgTracks?db=hg19&position=chr22%3A38565222-38565222&position=chr22%3A3.85652e+07=	splice_donor_variant	HC	lof	Likely Pathogenic	3.2014e-05	8	249888	0	0	16126	0	0	34534	0	0	10028	0	0	18368	0	0	152	0	0	3806	0	0	14410	4.6262e-05	1	21616	5.3283e-05	6	112606	0	0	2664	0	0	240	0	0	41458	3.255e-05	1	30722	0	0	11454	0.00019181	5	26068	0.00016383	1	6104	0	0	30506
22-38565226-G-A	Both	GRCh37	PLA2G6	ENST00000332509.3	c.208C>T	ENSP00000333142.3	p.Arg70Ter	SNV	265449	DM	Sep 17, 2020	not provided|Infantile neuroaxonal dystrophy	https://www.ncbi.nlm.nih.gov/clinvar/variation/265449	https://portal.biobase-international.com/hgmd/pro/mut.php?acc=CM090237	http://genome.ucsc.edu/cgi-bin/hgTracks?db=hg19&position=chr22%3A38565225-38565225&position=chr22%3A3.85652e+07=	stop_gained	HC	lof	Pathogenic	1.0662e-05	3	281364	4.0238e-05	1	24852	5.652e-05	2	35386	0	0	10320	0	0	19928	0	0	152	0	0	3804	0	0	14412	0	0	25084	0	0	128072	0	0	2666	0	0	4824	0	0	50122	0	0	32862	0	0	11550	0	0	26048	0	0	7182	0	0	30540
22-38565236-CTG-C	LoF	GRCh37	PLA2G6	ENST00000332509.3	c.196_197delCA	ENSP00000333142.3	p.Gln66GlufsTer13	deletion	NA	NA	NA	NA	NA	NA	http://genome.ucsc.edu/cgi-bin/hgTracks?db=hg19&position=chr22%3A38565236-38565237&position=chr22%3A3.85652e+07=	frameshift_variant	HC	lof	Likely Pathogenic	3.9929e-06	1	250444	0	0	16188	0	0	34556	0	0	10044	0	0	18378	0	0	152	0	0	3812	0	0	14414	0	0	21638	0	0	112944	0	0	2668	0	0	242	0	0	41680	0	0	30796	0	0	11470	0	0	26088	0	0	6114	3.2699e-05	1	30582
22-38565307-G-A	Both	GRCh37	PLA2G6	ENST00000332509.3	c.127C>T	ENSP00000333142.3	p.Gln43Ter	SNV	NA	DM	NA	NA	NA	NA	http://genome.ucsc.edu/cgi-bin/hgTracks?db=hg19&position=chr22%3A38565306-38565306&position=chr22%3A3.85653e+07=	stop_gained	HC	lof	Pathogenic	3.9849e-06	1	250950	0	0	16220	0	0	34572	0	0	10060	0	0	18386	0	0	152	0	0	3818	0	0	14416	0	0	21644	0	0	113334	0	0	2668	0	0	236	0	0	41968	0	0	30856	0	0	11486	0	0	26120	0	0	6130	3.2675e-05	1	30604
22-38565318-C-T	ACMG	GRCh37	PLA2G6	ENST00000332509.3	c.116G>A	ENSP00000333142.3	p.Arg39Gln	SNV	NA	DM	NA	NA	NA	https://portal.biobase-international.com/hgmd/pro/mut.php?acc=CM090238	http://genome.ucsc.edu/cgi-bin/hgTracks?db=hg19&position=chr22%3A38565317-38565317&position=chr22%3A3.85653e+07=	NA	NA	#N/A	VUS	2.7883e-05	7	251048	0	0	16234	0	0	34574	0	0	10060	0	0	18390	0	0	152	0	0	3816	0	0	14422	0	0	21644	5.2904e-05	6	113414	0	0	2670	0	0	240	0.00014278	6	42022	0	0	30872	0	0	11492	0	0	26118	0	0	6128	3.2675e-05	1	30604
22-38565325-G-A	Both	GRCh37	PLA2G6	ENST00000332509.3	c.109C>T	ENSP00000333142.3	p.Arg37Ter	SNV	30370	DM	Feb 01, 2019	Infantile neuroaxonal dystrophy|Iron accumulation in brain|not provided	https://www.ncbi.nlm.nih.gov/clinvar/variation/30370	https://portal.biobase-international.com/hgmd/pro/mut.php?acc=CM063024	http://genome.ucsc.edu/cgi-bin/hgTracks?db=hg19&position=chr22%3A38565324-38565324&position=chr22%3A3.85653e+07=	stop_gained	HC	lof	Pathogenic	3.5848e-05	9	251062	0	0	16234	2.8922e-05	1	34576	0	0	10058	0	0	18390	0	0	152	0	0	3818	0	0	14420	0	0	21642	7.0526e-05	8	113434	0	0	2670	0	0	240	2.3793e-05	1	42030	0.00012948	4	30892	0.00017406	2	11490	3.8297e-05	1	26112	0	0	6126	0	0	30602
22-38565366-C-T	ACMG	GRCh37	PLA2G6	ENST00000332509.3	c.68G>A	ENSP00000333142.3	p.Arg23Gln	SNV	NA	DM	NA	NA	NA	https://portal.biobase-international.com/hgmd/pro/mut.php?acc=CM165794	http://genome.ucsc.edu/cgi-bin/hgTracks?db=hg19&position=chr22%3A38565365-38565365&position=chr22%3A3.85653e+07=	NA	NA	#N/A	VUS	7.958e-06	2	251318	0	0	16244	0	0	34578	9.9246e-05	1	10076	0	0	18388	0	0	152	0	0	3818	0	0	14418	0	0	21642	0	0	113640	0	0	2670	0	0	240	0	0	42172	0	0	30944	0	0	11492	0	0	26122	0	0	6138	3.2667e-05	1	30612
22-38565433-T-C	ACMG	GRCh37	PLA2G6	ENST00000332509.3	c.1A>G	ENSP00000333142.3	p.Met1?	SNV	NA	DM	NA	NA	NA	https://portal.biobase-international.com/hgmd/pro/mut.php?acc=CM090231	http://genome.ucsc.edu/cgi-bin/hgTracks?db=hg19&position=chr22%3A38565432-38565432&position=chr22%3A3.85654e+07=	NA	NA	#N/A	Pathogenic	3.9884e-06	1	250726	0	0	16146	0	0	34514	0	0	10062	0	0	18386	0	0	152	0	0	3816	0	0	14418	0	0	21608	8.8247e-06	1	113318	0	0	2654	0	0	242	2.378e-05	1	42052	0	0	30840	0	0	11454	0	0	26076	0	0	6122	0	0	30570
10-79737218-G-A	ACMG	GRCh37	POLR3A	ENST00000372371.3	c.*18C>T	NA	NA	SNV	549564	DM	2018-10-01	Neonatal pseudo-hydrocephalic progeroid syndrome	https://www.ncbi.nlm.nih.gov/clinvar/variation/549564	https://portal.biobase-international.com/hgmd/pro/mut.php?acc=CR1818027	http://genome.ucsc.edu/cgi-bin/hgTracks?db=hg19&position=chr10%3A79737217-79737217&position=chr10%3A7.97372e+07=	NA	NA	#N/A	VUS	3.98e-06	1	251346	0	0	16256	2.89e-05	1	34592	0	0	10074	0	0	18392	0	0	152	0	0	3816	0	0	14424	0	0	21648	0	0	113632	0	0	2670	0	0	242	0	0	42134	0	0	30958	0	0	11498	0	0	26130	0	0	6136	0	0	30616
10-79737385-C-T	Both	GRCh37	POLR3A	ENST00000372371.3	c.4025-1G>A	NA	NA	SNV	NA	DM	NA	NA	NA	https://portal.biobase-international.com/hgmd/pro/mut.php?acc=CS204119	http://genome.ucsc.edu/cgi-bin/hgTracks?db=hg19&position=chr10%3A79737384-79737384&position=chr10%3A7.97374e+07=	splice_acceptor_variant	HC	not_lof	VUS	3.98e-06	1	251410	0	0	16256	0	0	34592	0	0	10076	0	0	18386	0	0	152	0	0	3810	0	0	14424	0	0	21648	8.79e-06	1	113704	0	0	2670	0	0	242	0	0	42186	0	0	30978	0	0	11498	3.83e-05	1	26130	0	0	6132	0	0	30616
10-79739905-C-CA	LoF	GRCh37	POLR3A	ENST00000372371.3	c.4017dupT	ENSP00000361446.3	p.Val1340CysfsTer6	insertion	NA	NA	NA	NA	NA	NA	http://genome.ucsc.edu/cgi-bin/hgTracks?db=hg19&position=chr10%3A79739905-79739904&position=chr10%3A7.97399e+07=	frameshift_variant	HC	not_lof	VUS	1.19e-05	3	251344	0	0	16254	0	0	34588	0	0	10072	0	0	18388	0	0	152	0	0	3812	0	0	14424	0	0	21644	0	0	113644	0	0	2670	0	0	242	0	0	42144	0	0	30956	0	0	11500	0	0	26132	0	0	6138	9.8e-05	3	30616
10-79739920-C-T	ACMG	GRCh37	POLR3A	ENST00000372371.3	c.4003G>A	ENSP00000361446.3	p.Gly1335Arg	SNV	549570	DM	2018-05-01	Neonatal pseudo-hydrocephalic progeroid syndrome	https://www.ncbi.nlm.nih.gov/clinvar/variation/549570	https://portal.biobase-international.com/hgmd/pro/mut.php?acc=CM1818025	http://genome.ucsc.edu/cgi-bin/hgTracks?db=hg19&position=chr10%3A79739919-79739919&position=chr10%3A7.97399e+07=	NA	NA	#N/A	VUS	3.98e-06	1	251326	0	0	16256	0	0	34586	0	0	10072	0	0	18384	0	0	152	0	0	3808	0	0	14424	0	0	21644	0	0	113632	0	0	2670	0	0	242	0	0	42134	0	0	30956	0	0	11498	0	0	26132	0	0	6136	3.27e-05	1	30616
10-79739932-C-T	ACMG	GRCh37	POLR3A	ENST00000372371.3	c.3991G>A	ENSP00000361446.3	p.Ala1331Thr	SNV	41248	DM	########	Leukoencephalopathy-ataxia-hypodontia-hypomyelination syndrome	https://www.ncbi.nlm.nih.gov/clinvar/variation/41248	https://portal.biobase-international.com/hgmd/pro/mut.php?acc=CM126420	http://genome.ucsc.edu/cgi-bin/hgTracks?db=hg19&position=chr10%3A79739931-79739931&position=chr10%3A7.97399e+07=	NA	NA	#N/A	VUS	7.96e-06	2	251314	0	0	16254	0	0	34586	0	0	10072	0	0	18380	0	0	152	0	0	3804	0	0	14424	0	0	21638	8.8e-06	1	113634	0	0	2670	0	0	242	0	0	42138	0	0	30952	0	0	11502	3.83e-05	1	26130	0	0	6134	3.27e-05	1	30616
10-79739971-G-GC	LoF	GRCh37	POLR3A	ENST00000372371.3	c.3951dupG	ENSP00000361446.3	p.Leu1318AlafsTer5	insertion	NA	NA	NA	NA	NA	NA	http://genome.ucsc.edu/cgi-bin/hgTracks?db=hg19&position=chr10%3A79739971-79739970&position=chr10%3A7.97399e+07=	frameshift_variant	HC	uncertain	Likely Pathogenic	3.98e-06	1	251304	0	0	16252	0	0	34586	0	0	10074	0	0	18372	0	0	152	0	0	3798	0	0	14422	0	0	21640	8.8e-06	1	113636	0	0	2670	0	0	242	0	0	42144	3.23e-05	1	30954	0	0	11498	0	0	26128	0	0	6130	0	0	30614
10-79739977-GCA-G	Both	GRCh37	POLR3A	ENST00000372371.3	c.3944_3945delTG	ENSP00000361446.3	p.Val1315AlafsTer7	deletion	986804	DM	########	not provided	https://www.ncbi.nlm.nih.gov/clinvar/variation/986804	https://portal.biobase-international.com/hgmd/pro/mut.php?acc=CD177000	http://genome.ucsc.edu/cgi-bin/hgTracks?db=hg19&position=chr10%3A79739977-79739978&position=chr10%3A7.97400e+07=	frameshift_variant	HC	lof	Pathogenic	7.96e-06	2	251294	0	0	16254	0	0	34586	0	0	10072	0	0	18372	0	0	152	0	0	3796	0	0	14424	0	0	21644	1.76e-05	2	113620	0	0	2670	0	0	242	2.37e-05	1	42136	3.23e-05	1	30944	0	0	11502	0	0	26126	0	0	6130	0	0	30616
10-79741187-TTG-T	LoF	GRCh37	POLR3A	ENST00000372371.3	c.3888_3889delCA	ENSP00000361446.3	p.Tyr1296Ter	deletion	NA	NA	NA	NA	NA	NA	http://genome.ucsc.edu/cgi-bin/hgTracks?db=hg19&position=chr10%3A79741187-79741188&position=chr10%3A7.97412e+07=	stop_gained	HC	lof	Likely Pathogenic	3.98e-06	1	251274	0	0	16256	0	0	34590	0	0	10072	0	0	18392	0	0	152	0	0	3816	0	0	14424	0	0	21616	0	0	113600	0	0	2670	0	0	240	0	0	42130	0	0	30938	0	0	11492	0	0	26130	0	0	6132	3.27e-05	1	30616
10-79741203-C-T	ACMG	GRCh37	POLR3A	ENST00000372371.3	c.3874G>A	ENSP00000361446.3	p.Asp1292Asn	SNV	549571	DM	2018-05-01	Neonatal pseudo-hydrocephalic progeroid syndrome	https://www.ncbi.nlm.nih.gov/clinvar/variation/549571	https://portal.biobase-international.com/hgmd/pro/mut.php?acc=CM1818028	http://genome.ucsc.edu/cgi-bin/hgTracks?db=hg19&position=chr10%3A79741202-79741202&position=chr10%3A7.97412e+07=	NA	NA	#N/A	VUS	1.19e-05	3	251340	0	0	16254	0	0	34590	0	0	10074	0	0	18392	0	0	152	0	0	3816	0	0	14424	4.62e-05	1	21636	1.76e-05	2	113644	0	0	2670	0	0	242	4.75e-05	2	42150	0	0	30960	0	0	11492	0	0	26130	0	0	6134	0	0	30616
10-79741219-G-T	ACMG	GRCh37	POLR3A	ENST00000372371.3	c.3858C>A	ENSP00000361446.3	p.His1286Gln	SNV	1064452	DM	2021-04-12	Leukoencephalopathy-ataxia-hypodontia-hypomyelination syndrome	https://www.ncbi.nlm.nih.gov/clinvar/variation/1064452	https://portal.biobase-international.com/hgmd/pro/mut.php?acc=CM214665	http://genome.ucsc.edu/cgi-bin/hgTracks?db=hg19&position=chr10%3A79741218-79741218&position=chr10%3A7.97412e+07=	NA	NA	#N/A	VUS	1.19e-05	3	251358	0	0	16256	0	0	34590	0	0	10076	0.000109	2	18394	0	0	152	0	0	3818	0.000139	2	14424	0	0	21646	8.8e-06	1	113646	0	0	2670	0	0	242	0	0	42150	3.23e-05	1	30960	0	0	11494	0	0	26130	0	0	6134	0	0	30616
10-79741296-C-T	ACMG	GRCh37	POLR3A	ENST00000372371.3	c.3781G>A	ENSP00000361446.3	p.Glu1261Lys	SNV	1184057	DM	########	Leukoencephalopathy-ataxia-hypodontia-hypomyelination syndrome|not provided	https://www.ncbi.nlm.nih.gov/clinvar/variation/1184057	https://portal.biobase-international.com/hgmd/pro/mut.php?acc=CM131190	http://genome.ucsc.edu/cgi-bin/hgTracks?db=hg19&position=chr10%3A79741295-79741295&position=chr10%3A7.97413e+07=	NA	NA	#N/A	VUS	1.77e-05	5	282662	8.02e-05	2	24948	2.82e-05	1	35436	0	0	10364	0	0	19952	0	0	152	0	0	3818	0	0	14424	0	0	25112	7.75e-06	1	129010	0	0	2670	0	0	4798	1.97e-05	1	50724	0	0	33086	0	0	11602	0	0	26130	0.000138	1	7224	0	0	30616
10-79741938-G-A	Both	GRCh37	POLR3A	ENST00000372371.3	c.3733C>T	ENSP00000361446.3	p.Arg1245Ter	SNV	1030186	NA	2019-07-17	Leukoencephalopathy-ataxia-hypodontia-hypomyelination syndrome	https://www.ncbi.nlm.nih.gov/clinvar/variation/1030186	NA	http://genome.ucsc.edu/cgi-bin/hgTracks?db=hg19&position=chr10%3A79741937-79741937&position=chr10%3A7.97419e+07=	stop_gained	HC	lof	Pathogenic	4.01e-06	1	249488	0	0	16216	0	0	34562	0	0	10010	0	0	18378	0	0	152	0	0	3804	0	0	14422	0	0	21644	0	0	111956	0	0	2666	0	0	238	0	0	41190	0	0	30362	0	0	11386	0	0	26114	0	0	6112	3.27e-05	1	30610
10-79741953-C-T	ACMG	GRCh37	POLR3A	ENST00000372371.3	c.3718G>A	ENSP00000361446.3	p.Gly1240Ser	SNV	1184055	DM	2021-10-08	Leukoencephalopathy-ataxia-hypodontia-hypomyelination syndrome|not provided	https://www.ncbi.nlm.nih.gov/clinvar/variation/1184055	https://portal.biobase-international.com/hgmd/pro/mut.php?acc=CM1411441	http://genome.ucsc.edu/cgi-bin/hgTracks?db=hg19&position=chr10%3A79741952-79741952&position=chr10%3A7.97419e+07=	NA	NA	#N/A	VUS	2.8e-05	7	250282	0	0	16242	2.89e-05	1	34582	0	0	10036	5.44e-05	1	18372	0	0	152	0	0	3796	6.93e-05	1	14424	9.24e-05	2	21648	2.66e-05	3	112670	0.000375	1	2670	0	0	240	2.4e-05	1	41602	3.27e-05	1	30604	0	0	11432	0	0	26122	0	0	6118	0	0	30614
10-79741953-CGT-C	LoF	GRCh37	POLR3A	ENST00000372371.3	c.3716_3717delAC	ENSP00000361446.3	p.His1239ArgfsTer11	deletion	NA	NA	NA	NA	NA	NA	http://genome.ucsc.edu/cgi-bin/hgTracks?db=hg19&position=chr10%3A79741953-79741954&position=chr10%3A7.97419e+07=	frameshift_variant	HC	lof	VUS	3.2e-05	8	250282	0	0	16242	0	0	34582	0	0	10036	0	0	18372	0	0	152	0	0	3796	0	0	14424	0	0	21648	0	0	112670	0	0	2670	0	0	240	0	0	41602	0	0	30604	0	0	11432	0	0	26122	0	0	6118	0.000261	8	30614
10-79741979-T-TTATC	LoF	GRCh37	POLR3A	ENST00000372371.3	c.3688_3691dupGATA	ENSP00000361446.3	p.Asn1231ArgfsTer2	insertion	NA	NA	NA	NA	NA	NA	http://genome.ucsc.edu/cgi-bin/hgTracks?db=hg19&position=chr10%3A79741979-79741978&position=chr10%3A7.97420e+07=	stop_gained	HC	lof	Likely Pathogenic	3.2e-05	1	31288	0.000115	1	8682	0	0	846	0	0	290	0	0	1556	0	0	0	0	0	0	0	0	0	0	0	3460	0	0	15372	0	0	0	0	0	4550	0	0	8584	0	0	2132	0	0	106	0	0	0	0	0	1082	0	0	0
10-79742002-G-T	LoF	GRCh37	POLR3A	ENST00000372371.3	c.3669C>A	ENSP00000361446.3	p.Tyr1223Ter	SNV	NA	NA	NA	NA	NA	NA	http://genome.ucsc.edu/cgi-bin/hgTracks?db=hg19&position=chr10%3A79742001-79742001&position=chr10%3A7.97420e+07=	stop_gained	HC	lof	Likely Pathogenic	7.96e-06	2	251230	0	0	16256	0	0	34592	0	0	10070	0	0	18388	0	0	152	0	0	3812	0	0	14424	0	0	21648	1.76e-05	2	113534	0	0	2670	0	0	242	4.75e-05	2	42080	0	0	30928	0	0	11484	0	0	26130	0	0	6126	0	0	30616
10-79742009-TC-T	LoF	GRCh37	POLR3A	ENST00000372371.3	c.3661delG	ENSP00000361446.3	p.Glu1221ArgfsTer21	deletion	NA	NA	NA	NA	NA	NA	http://genome.ucsc.edu/cgi-bin/hgTracks?db=hg19&position=chr10%3A79742009-79742009&position=chr10%3A7.97420e+07=	frameshift_variant	HC	lof	Likely Pathogenic	3.98e-06	1	251260	0	0	16256	0	0	34590	0	0	10070	0	0	18390	0	0	152	0	0	3814	0	0	14424	0	0	21646	8.81e-06	1	113560	0	0	2670	0	0	242	0	0	42098	0	0	30934	8.71e-05	1	11486	0	0	26130	0	0	6132	0	0	30616
10-79742016-C-A	Both	GRCh37	POLR3A	ENST00000372371.3	c.3655G>T	ENSP00000361446.3	p.Gly1219Ter	SNV	988361	DM	2016-01-12	not provided	https://www.ncbi.nlm.nih.gov/clinvar/variation/988361	https://portal.biobase-international.com/hgmd/pro/mut.php?acc=CM194332	http://genome.ucsc.edu/cgi-bin/hgTracks?db=hg19&position=chr10%3A79742015-79742015&position=chr10%3A7.97420e+07=	stop_gained	HC	lof	Pathogenic	1.19e-05	3	251280	0	0	16256	0	0	34592	0	0	10070	0	0	18388	0	0	152	0	0	3812	0	0	14424	0	0	21648	2.64e-05	3	113580	0	0	2670	0	0	242	0	0	42110	3.23e-05	1	30940	0	0	11488	7.65e-05	2	26130	0	0	6130	0	0	30616
10-79742421-TC-T	Both	GRCh37	POLR3A	ENST00000372371.3	c.3583delG	ENSP00000361446.3	p.Asp1195IlefsTer47	deletion	684775	DM	########	Leukoencephalopathy-ataxia-hypodontia-hypomyelination syndrome|not provided	https://www.ncbi.nlm.nih.gov/clinvar/variation/684775	https://portal.biobase-international.com/hgmd/pro/mut.php?acc=CD2013423	http://genome.ucsc.edu/cgi-bin/hgTracks?db=hg19&position=chr10%3A79742421-79742421&position=chr10%3A7.97424e+07=	frameshift_variant	HC	lof	Likely Pathogenic	1.59e-05	4	251322	0.000123	2	16252	0	0	34582	0	0	10078	0	0	18372	0	0	152	0	0	3796	0	0	14424	0	0	21644	1.76e-05	2	113654	0	0	2670	0	0	242	4.74e-05	2	42160	0	0	30958	0	0	11500	0	0	26124	0	0	6136	0	0	30604
10-79743700-C-T	ACMG	GRCh37	POLR3A	ENST00000372371.3	c.3407G>A	ENSP00000361446.3	p.Arg1136Gln	SNV	1184054	DM	########	Leukoencephalopathy-ataxia-hypodontia-hypomyelination syndrome	https://www.ncbi.nlm.nih.gov/clinvar/variation/1184054	https://portal.biobase-international.com/hgmd/pro/mut.php?acc=CM1411440	http://genome.ucsc.edu/cgi-bin/hgTracks?db=hg19&position=chr10%3A79743699-79743699&position=chr10%3A7.97437e+07=	NA	NA	#N/A	VUS	3.98e-06	1	251004	0	0	16236	0	0	34564	0	0	10064	0	0	18348	0	0	152	0	0	3778	0	0	14418	0	0	21642	0	0	113444	0	0	2668	0	0	240	0	0	42094	0	0	30878	0	0	11484	0	0	26080	0	0	6120	3.27e-05	1	30586
10-79743715-T-C	ACMG	GRCh37	POLR3A	ENST00000372371.3	c.3392A>G	ENSP00000361446.3	p.Lys1131Arg	SNV	549572	DM	2021-09-01	Neonatal pseudo-hydrocephalic progeroid syndrome|not provided	https://www.ncbi.nlm.nih.gov/clinvar/variation/549572	https://portal.biobase-international.com/hgmd/pro/mut.php?acc=CM1818030	http://genome.ucsc.edu/cgi-bin/hgTracks?db=hg19&position=chr10%3A79743714-79743714&position=chr10%3A7.97437e+07=	NA	NA	#N/A	VUS	4.6e-05	13	282460	0.000521	13	24956	0	0	35422	0	0	10358	0	0	19916	0	0	152	0	0	3782	0	0	14422	0	0	25120	0	0	128886	0	0	2670	0	0	4828	0	0	50696	0	0	33026	0	0	11588	0	0	26078	0	0	7216	0	0	30586
10-79743725-TA-T	LoF	GRCh37	POLR3A	ENST00000372371.3	c.3381delT	ENSP00000361446.3	p.Phe1127LeufsTer14	deletion	NA	NA	NA	NA	NA	NA	http://genome.ucsc.edu/cgi-bin/hgTracks?db=hg19&position=chr10%3A79743725-79743725&position=chr10%3A7.97437e+07=	frameshift_variant	HC	lof	Likely Pathogenic	3.98e-06	1	251058	0	0	16240	0	0	34572	0	0	10066	0	0	18354	0	0	152	0	0	3780	0	0	14422	0	0	21644	8.81e-06	1	113476	0	0	2668	0	0	242	0	0	42112	3.24e-05	1	30902	0	0	11486	0	0	26066	0	0	6128	0	0	30578
10-79743775-A-T	ACMG	GRCh37	POLR3A	ENST00000372371.3	c.3337-5T>A	NA	NA	SNV	432594	DM	2022-01-17	not provided|Neonatal pseudo-hydrocephalic progeroid syndrome|Wiedemann-Rautenstrauch-like progeroid syndrome	https://www.ncbi.nlm.nih.gov/clinvar/variation/432594	https://portal.biobase-international.com/hgmd/pro/mut.php?acc=CS1819276	http://genome.ucsc.edu/cgi-bin/hgTracks?db=hg19&position=chr10%3A79743774-79743774&position=chr10%3A7.97438e+07=	NA	NA	#N/A	Likely Pathogenic	4.03e-06	1	248044	0	0	15940	0	0	34352	0	0	9978	0	0	18208	0	0	148	0	0	3718	0	0	14342	0	0	21386	8.94e-06	1	111858	0	0	2626	0	0	238	2.39e-05	1	41924	0	0	30590	0	0	11272	0	0	25208	0	0	6068	0	0	30254
10-79743962-C-T	LoF	GRCh37	POLR3A	ENST00000372371.3	c.3336+1G>A	NA	NA	SNV	NA	NA	NA	NA	NA	NA	http://genome.ucsc.edu/cgi-bin/hgTracks?db=hg19&position=chr10%3A79743961-79743961&position=chr10%3A7.97439e+07=	splice_donor_variant	HC	likely_lof	Likely Pathogenic	4.01e-06	1	249580	0	0	16058	0	0	34530	0	0	10012	5.45e-05	1	18348	0	0	148	0	0	3812	6.95e-05	1	14388	0	0	21606	0	0	112346	0	0	2662	0	0	234	0	0	41416	0	0	30508	0	0	11414	0	0	26112	0	0	6100	0	0	30580
10-79744040-CTGTGA-C	LoF	GRCh37	POLR3A	ENST00000372371.3	c.3254_3258delTCACA	ENSP00000361446.3	p.Ile1085SerfsTer7	deletion	NA	NA	NA	NA	NA	NA	http://genome.ucsc.edu/cgi-bin/hgTracks?db=hg19&position=chr10%3A79744040-79744044&position=chr10%3A7.97440e+07=	frameshift_variant	HC	lof	Likely Pathogenic	4e-06	1	249952	0	0	16076	0	0	34544	0	0	10012	0	0	18362	0	0	150	0	0	3818	0	0	14394	0	0	21640	0	0	112652	0	0	2664	0	0	238	0	0	41566	0	0	30610	0	0	11450	0	0	26124	0.000164	1	6096	0	0	30570
10-79744058-T-C	Both	GRCh37	POLR3A	ENST00000372371.3	c.3243-2A>G	NA	NA	SNV	619038	DM	2021-07-14	Neonatal pseudo-hydrocephalic progeroid syndrome|not provided	https://www.ncbi.nlm.nih.gov/clinvar/variation/619038	https://portal.biobase-international.com/hgmd/pro/mut.php?acc=CS1819280	http://genome.ucsc.edu/cgi-bin/hgTracks?db=hg19&position=chr10%3A79744057-79744057&position=chr10%3A7.97440e+07=	splice_acceptor_variant	HC	likely_lof	Pathogenic	4.01e-06	1	249568	0	0	16046	0	0	34528	0	0	9994	0	0	18360	0	0	148	0	0	3818	0	0	14394	0	0	21630	8.9e-06	1	112374	0	0	2666	0	0	236	2.42e-05	1	41406	0	0	30522	0	0	11424	0	0	26120	0	0	6082	0	0	30554
10-79744964-C-T	ACMG	GRCh37	POLR3A	ENST00000372371.3	c.3206G>A	ENSP00000361446.3	p.Arg1069Gln	SNV	549558	DM	2021-11-01	Neonatal pseudo-hydrocephalic progeroid syndrome|not provided	https://www.ncbi.nlm.nih.gov/clinvar/variation/549558	https://portal.biobase-international.com/hgmd/pro/mut.php?acc=CM1818019	http://genome.ucsc.edu/cgi-bin/hgTracks?db=hg19&position=chr10%3A79744963-79744963&position=chr10%3A7.97449e+07=	NA	NA	#N/A	VUS	1.99e-05	5	251228	0	0	16256	2.89e-05	1	34590	9.93e-05	1	10074	0.000109	2	18386	0	0	152	0	0	3810	0.000139	2	14424	0	0	21646	8.81e-06	1	113526	0	0	2670	0	0	242	0	0	42042	3.23e-05	1	30944	0	0	11494	0	0	26134	0	0	6134	0	0	30616
10-79745055-G-A	Both	GRCh37	POLR3A	ENST00000372371.3	c.3115C>T	ENSP00000361446.3	p.Gln1039Ter	SNV	NA	DM	NA	NA	NA	https://portal.biobase-international.com/hgmd/pro/mut.php?acc=CM185640	http://genome.ucsc.edu/cgi-bin/hgTracks?db=hg19&position=chr10%3A79745054-79745054&position=chr10%3A7.97450e+07=	stop_gained	HC	lof	Pathogenic	3.99e-06	1	250552	0	0	16256	0	0	34586	0	0	10068	5.44e-05	1	18394	0	0	152	0	0	3818	6.93e-05	1	14424	0	0	21644	0	0	112866	0	0	2668	0	0	242	0	0	41502	0	0	30844	0	0	11480	0	0	26130	0	0	6124	0	0	30614
10-79745100-T-C	LoF	GRCh37	POLR3A	ENST00000372371.3	c.3072-2A>G	NA	NA	SNV	NA	NA	NA	NA	NA	NA	http://genome.ucsc.edu/cgi-bin/hgTracks?db=hg19&position=chr10%3A79745099-79745099&position=chr10%3A7.97451e+07=	splice_acceptor_variant	HC	likely_lof	Likely Pathogenic	4.01e-06	1	249284	0	0	16248	0	0	34584	0	0	10050	0	0	18392	0	0	152	0	0	3816	0	0	14424	0	0	21624	8.96e-06	1	111662	0.000375	1	2666	0	0	238	0	0	40518	0	0	30674	0	0	11440	0	0	26126	0	0	6112	0	0	30612
10-79745680-AG-A	LoF	GRCh37	POLR3A	ENST00000372371.3	c.3051delC	ENSP00000361446.3	p.Cys1018ValfsTer6	deletion	NA	NA	NA	NA	NA	NA	http://genome.ucsc.edu/cgi-bin/hgTracks?db=hg19&position=chr10%3A79745680-79745680&position=chr10%3A7.97457e+07=	frameshift_variant	HC	uncertain	Likely Pathogenic	3.98e-06	1	251464	0	0	16256	0	0	34592	0	0	10078	0	0	18386	0	0	152	0	0	3810	0	0	14424	4.62e-05	1	21644	0	0	113754	0	0	2670	0	0	242	0	0	42216	0	0	30990	0	0	11502	0	0	26134	0	0	6140	0	0	30614
10-79745704-G-A	LoF	GRCh37	POLR3A	ENST00000372371.3	c.3028C>T	ENSP00000361446.3	p.Gln1010Ter	SNV	NA	NA	NA	NA	NA	NA	http://genome.ucsc.edu/cgi-bin/hgTracks?db=hg19&position=chr10%3A79745703-79745703&position=chr10%3A7.97457e+07=	stop_gained	HC	lof	Likely Pathogenic	3.98e-06	1	251462	0	0	16256	0	0	34592	0	0	10078	0	0	18388	0	0	152	0	0	3812	0	0	14424	0	0	21648	8.79e-06	1	113748	0.000375	1	2668	0	0	242	0	0	42212	0	0	30992	0	0	11500	0	0	26134	0	0	6138	0	0	30614
10-79745718-C-T	ACMG	GRCh37	POLR3A	ENST00000372371.3	c.3014G>A	ENSP00000361446.3	p.Arg1005His	SNV	41246	DM	########	Leukoencephalopathy-ataxia-hypodontia-hypomyelination syndrome	https://www.ncbi.nlm.nih.gov/clinvar/variation/41246	https://portal.biobase-international.com/hgmd/pro/mut.php?acc=CM126419	http://genome.ucsc.edu/cgi-bin/hgTracks?db=hg19&position=chr10%3A79745717-79745717&position=chr10%3A7.97457e+07=	NA	NA	#N/A	VUS	3.58e-05	9	251416	0	0	16256	5.78e-05	2	34590	0	0	10078	0	0	18386	0	0	152	0	0	3810	0	0	14424	0	0	21644	3.52e-05	4	113716	0	0	2668	0	0	242	2.37e-05	1	42196	6.46e-05	2	30978	0	0	11498	3.83e-05	1	26134	0	0	6134	9.8e-05	3	30612
10-79745718-CG-C	LoF	GRCh37	POLR3A	ENST00000372371.3	c.3013delC	ENSP00000361446.3	p.Arg1005AlafsTer7	deletion	NA	NA	NA	NA	NA	NA	http://genome.ucsc.edu/cgi-bin/hgTracks?db=hg19&position=chr10%3A79745718-79745718&position=chr10%3A7.97457e+07=	frameshift_variant	HC	lof	Likely Pathogenic	3.98e-06	1	251416	6.15e-05	1	16256	0	0	34590	0	0	10078	0	0	18386	0	0	152	0	0	3810	0	0	14424	0	0	21644	0	0	113716	0	0	2668	0	0	242	0	0	42196	0	0	30978	0	0	11498	0	0	26134	0	0	6134	0	0	30612
10-79745719-G-A	ACMG	GRCh37	POLR3A	ENST00000372371.3	c.3013C>T	ENSP00000361446.3	p.Arg1005Cys	SNV	31149	DM	2022-02-05	Leukoencephalopathy-ataxia-hypodontia-hypomyelination syndrome|Neonatal pseudo-hydrocephalic progeroid syndrome|not provided	https://www.ncbi.nlm.nih.gov/clinvar/variation/31149	https://portal.biobase-international.com/hgmd/pro/mut.php?acc=CM117048	http://genome.ucsc.edu/cgi-bin/hgTracks?db=hg19&position=chr10%3A79745718-79745718&position=chr10%3A7.97457e+07=	NA	NA	#N/A	Likely Pathogenic	2.39e-05	6	251424	0	0	16256	8.67e-05	3	34590	0	0	10078	5.44e-05	1	18390	0	0	152	0.000262	1	3814	0	0	14424	0	0	21642	1.76e-05	2	113718	0	0	2668	0	0	242	2.37e-05	1	42194	3.23e-05	1	30984	0	0	11496	0	0	26134	0	0	6134	0	0	30616
10-79745830-C-A	Both	GRCh37	POLR3A	ENST00000372371.3	c.2988+1G>T	NA	NA	SNV	1184052	DM	########	Leukoencephalopathy-ataxia-hypodontia-hypomyelination syndrome	https://www.ncbi.nlm.nih.gov/clinvar/variation/1184052	https://portal.biobase-international.com/hgmd/pro/mut.php?acc=CS1411428	http://genome.ucsc.edu/cgi-bin/hgTracks?db=hg19&position=chr10%3A79745829-79745829&position=chr10%3A7.97458e+07=	splice_donor_variant	HC	likely_not_lof	VUS	2.78e-05	7	251468	0	0	16254	0	0	34592	0	0	10080	0	0	18392	0	0	152	0	0	3816	0	0	14424	0	0	21648	6.15e-05	7	113750	0	0	2670	0	0	242	9.48e-05	4	42214	9.68e-05	3	30992	0	0	11500	0	0	26132	0	0	6138	0	0	30614
10-79745830-C-T	Both	GRCh37	POLR3A	ENST00000372371.3	c.2988+1G>A	NA	NA	SNV	1323486	NA	2019-03-06	not provided	https://www.ncbi.nlm.nih.gov/clinvar/variation/1323486	NA	http://genome.ucsc.edu/cgi-bin/hgTracks?db=hg19&position=chr10%3A79745829-79745829&position=chr10%3A7.97458e+07=	splice_donor_variant	HC	likely_not_lof	VUS	3.98e-06	1	251468	0	0	16254	0	0	34592	0	0	10080	5.44e-05	1	18392	0	0	152	0	0	3816	6.93e-05	1	14424	0	0	21648	0	0	113750	0	0	2670	0	0	242	0	0	42214	0	0	30992	0	0	11500	0	0	26132	0	0	6138	0	0	30614
10-79745899-T-A	LoF	GRCh37	POLR3A	ENST00000372371.3	c.2920A>T	ENSP00000361446.3	p.Lys974Ter	SNV	NA	NA	NA	NA	NA	NA	http://genome.ucsc.edu/cgi-bin/hgTracks?db=hg19&position=chr10%3A79745898-79745898&position=chr10%3A7.97459e+07=	stop_gained	HC	lof	Likely Pathogenic	3.98e-06	1	251392	0	0	16252	0	0	34592	0	0	10080	0	0	18394	0	0	152	0	0	3818	0	0	14424	0	0	21648	8.8e-06	1	113680	0.000375	1	2670	0	0	242	0	0	42178	0	0	30960	0	0	11498	0	0	26132	0	0	6132	0	0	30614
10-79745904-AAT-A	LoF	GRCh37	POLR3A	ENST00000372371.3	c.2913_2914delAT	ENSP00000361446.3	p.Lys971AsnfsTer3	deletion	NA	NA	NA	NA	NA	NA	http://genome.ucsc.edu/cgi-bin/hgTracks?db=hg19&position=chr10%3A79745904-79745905&position=chr10%3A7.97459e+07=	frameshift_variant	HC	likely_lof	Likely Pathogenic	3.98e-06	1	251374	0	0	16252	0	0	34590	0	0	10078	0	0	18394	0	0	152	0	0	3818	0	0	14424	0	0	21646	8.8e-06	1	113666	0	0	2670	0	0	242	0	0	42170	0	0	30954	0	0	11498	3.83e-05	1	26132	0	0	6134	0	0	30614
10-79750850-T-A	LoF	GRCh37	POLR3A	ENST00000372371.3	c.2863A>T	ENSP00000361446.3	p.Lys955Ter	SNV	NA	NA	NA	NA	NA	NA	http://genome.ucsc.edu/cgi-bin/hgTracks?db=hg19&position=chr10%3A79750849-79750849&position=chr10%3A7.97508e+07=	stop_gained	HC	lof	Likely Pathogenic	3.98e-06	1	250992	0	0	16238	0	0	34566	0	0	10058	0	0	18390	0	0	152	0	0	3814	0	0	14424	0	0	21640	0	0	113370	0	0	2670	0	0	242	0	0	41990	0	0	30864	0	0	11484	0	0	26120	0.000163	1	6126	0	0	30604
10-79750883-C-A	Both	GRCh37	POLR3A	ENST00000372371.3	c.2830G>T	ENSP00000361446.3	p.Glu944Ter	SNV	41245	DM	########	Leukoencephalopathy-ataxia-hypodontia-hypomyelination syndrome	https://www.ncbi.nlm.nih.gov/clinvar/variation/41245	https://portal.biobase-international.com/hgmd/pro/mut.php?acc=CM117040	http://genome.ucsc.edu/cgi-bin/hgTracks?db=hg19&position=chr10%3A79750882-79750882&position=chr10%3A7.97509e+07=	stop_gained	HC	lof	Pathogenic	3.98e-06	1	251158	0	0	16252	0	0	34580	0	0	10068	0	0	18394	0	0	152	0	0	3818	0	0	14424	0	0	21646	8.81e-06	1	113478	0	0	2670	0	0	242	2.38e-05	1	42056	0	0	30896	0	0	11488	0	0	26126	0	0	6128	0	0	30612
10-79753001-C-T	ACMG	GRCh37	POLR3A	ENST00000372371.3	c.2741G>A	ENSP00000361446.3	p.Gly914Glu	SNV	381806	NA	########	not provided	https://www.ncbi.nlm.nih.gov/clinvar/variation/381806	NA	http://genome.ucsc.edu/cgi-bin/hgTracks?db=hg19&position=chr10%3A79753000-79753000&position=chr10%3A7.97530e+07=	NA	NA	#N/A	VUS	3.98e-06	1	251330	0	0	16256	2.89e-05	1	34590	0	0	10072	0	0	18394	0	0	152	0	0	3818	0	0	14424	0	0	21636	0	0	113634	0	0	2670	0	0	242	0	0	42150	0	0	30948	0	0	11492	0	0	26132	0	0	6134	0	0	30614
10-79753032-C-A	Both	GRCh37	POLR3A	ENST00000372371.3	c.2710G>T	ENSP00000361446.3	p.Gly904Ter	SNV	NA	DM	NA	NA	NA	https://portal.biobase-international.com/hgmd/pro/mut.php?acc=CM176986	http://genome.ucsc.edu/cgi-bin/hgTracks?db=hg19&position=chr10%3A79753031-79753031&position=chr10%3A7.97530e+07=	stop_gained	HC	lof	Pathogenic	7.96e-06	2	251284	0	0	16256	0	0	34592	0	0	10072	0	0	18390	0	0	152	0	0	3814	0	0	14424	0	0	21636	1.76e-05	2	113590	0	0	2670	0	0	242	2.37e-05	1	42128	3.23e-05	1	30942	0	0	11478	0	0	26130	0	0	6132	0	0	30616
10-79753032-C-T	ACMG	GRCh37	POLR3A	ENST00000372371.3	c.2710G>A	ENSP00000361446.3	p.Gly904Arg	SNV	1184048	DM	########	Leukoencephalopathy-ataxia-hypodontia-hypomyelination syndrome	https://www.ncbi.nlm.nih.gov/clinvar/variation/1184048	https://portal.biobase-international.com/hgmd/pro/mut.php?acc=CM164876	http://genome.ucsc.edu/cgi-bin/hgTracks?db=hg19&position=chr10%3A79753031-79753031&position=chr10%3A7.97530e+07=	NA	NA	#N/A	VUS	3.98e-06	1	251284	0	0	16256	0	0	34592	0	0	10072	0	0	18390	0	0	152	0	0	3814	0	0	14424	0	0	21636	8.8e-06	1	113590	0	0	2670	0	0	242	0	0	42128	3.23e-05	1	30942	0	0	11478	0	0	26130	0	0	6132	0	0	30616
10-79753035-C-T	ACMG	GRCh37	POLR3A	ENST00000372371.3	c.2707G>A	ENSP00000361446.3	p.Gly903Arg	SNV	549566	DM	2018-04-01	Neonatal pseudo-hydrocephalic progeroid syndrome	https://www.ncbi.nlm.nih.gov/clinvar/variation/549566	https://portal.biobase-international.com/hgmd/pro/mut.php?acc=CM1818029	http://genome.ucsc.edu/cgi-bin/hgTracks?db=hg19&position=chr10%3A79753034-79753034&position=chr10%3A7.97530e+07=	NA	NA	#N/A	VUS	3.98e-06	1	251276	0	0	16254	0	0	34592	0	0	10074	0	0	18388	0	0	152	0	0	3812	0	0	14424	0	0	21632	0	0	113588	0	0	2670	0	0	242	0	0	42118	0	0	30944	0	0	11484	0	0	26130	0	0	6132	3.27e-05	1	30616
10-79753101-CTTCAAGAGAT-C	LoF	GRCh37	POLR3A	ENST00000372371.3	c.2631_2640delATCTCTTGAA	ENSP00000361446.3	p.Ser878IlefsTer8	deletion	NA	NA	NA	NA	NA	NA	http://genome.ucsc.edu/cgi-bin/hgTracks?db=hg19&position=chr10%3A79753101-79753110&position=chr10%3A7.97531e+07=	frameshift_variant	HC	lof	Likely Pathogenic	7.08e-06	2	282646	0	0	24968	0	0	35436	0	0	10362	0	0	19938	0	0	152	0	0	3802	0	0	14424	0	0	25104	7.75e-06	1	129008	0	0	2666	0	0	4834	1.97e-05	1	50708	0	0	33076	0	0	11598	0	0	26126	0.000139	1	7218	0	0	30612
10-79753125-G-A	Both	GRCh37	POLR3A	ENST00000372371.3	c.2617C>T	ENSP00000361446.3	p.Arg873Ter	SNV	235466	DM	2021-07-19	not provided|Neonatal pseudo-hydrocephalic progeroid syndrome	https://www.ncbi.nlm.nih.gov/clinvar/variation/235466	https://portal.biobase-international.com/hgmd/pro/mut.php?acc=CM1614806	http://genome.ucsc.edu/cgi-bin/hgTracks?db=hg19&position=chr10%3A79753124-79753124&position=chr10%3A7.97531e+07=	stop_gained	HC	lof	Pathogenic	4.6e-05	13	282482	8.02e-05	2	24950	0	0	35426	0	0	10364	0.0001	2	19914	0	0	152	0	0	3790	0.000139	2	14414	0	0	25068	4.65e-05	6	128950	0	0	2670	0.000207	1	4830	7.89e-05	4	50706	3.03e-05	1	33058	0	0	11586	0	0	26100	0.000139	1	7204	6.53e-05	2	30606
10-79753126-C-T	Both	GRCh37	POLR3A	ENST00000372371.3	c.2617-1G>A	NA	NA	SNV	31146	DM	########	Leukoencephalopathy-ataxia-hypodontia-hypomyelination syndrome|not provided|Neonatal pseudo-hydrocephalic progeroid syndrome	https://www.ncbi.nlm.nih.gov/clinvar/variation/31146	https://portal.biobase-international.com/hgmd/pro/mut.php?acc=CS117052	http://genome.ucsc.edu/cgi-bin/hgTracks?db=hg19&position=chr10%3A79753125-79753125&position=chr10%3A7.97531e+07=	splice_acceptor_variant	HC	likely_lof	Likely Pathogenic	2.48e-05	7	282510	0	0	24954	0	0	35426	0	0	10364	0	0	19918	0	0	152	0	0	3790	0	0	14418	0	0	25082	5.43e-05	7	128958	0	0	2668	0	0	4830	7.89e-05	4	50700	6.05e-05	2	33058	0	0	11592	3.83e-05	1	26110	0	0	7200	0	0	30608
10-79759773-G-GT	LoF	GRCh37	POLR3A	ENST00000372371.3	c.2581dupA	ENSP00000361446.3	p.Thr861AsnfsTer7	insertion	NA	NA	NA	NA	NA	NA	http://genome.ucsc.edu/cgi-bin/hgTracks?db=hg19&position=chr10%3A79759773-79759772&position=chr10%3A7.97597e+07=	frameshift_variant	HC	lof	Likely Pathogenic	3.98e-06	1	251476	0	0	16256	0	0	34586	0	0	10080	5.44e-05	1	18394	0	0	152	0	0	3818	6.93e-05	1	14424	0	0	21648	0	0	113758	0	0	2670	0	0	240	0	0	42220	0	0	30992	0	0	11502	0	0	26134	0	0	6138	0	0	30616
10-79759791-CG-C	LoF	GRCh37	POLR3A	ENST00000372371.3	c.2563delC	ENSP00000361446.3	p.Arg855GlyfsTer4	deletion	NA	NA	NA	NA	NA	NA	http://genome.ucsc.edu/cgi-bin/hgTracks?db=hg19&position=chr10%3A79759791-79759791&position=chr10%3A7.97598e+07=	frameshift_variant	HC	lof	Likely Pathogenic	3.98e-06	1	251462	0	0	16256	0	0	34582	0	0	10080	0	0	18392	0	0	152	0	0	3816	0	0	14424	0	0	21646	8.79e-06	1	113752	0	0	2670	0	0	240	0	0	42218	3.23e-05	1	30990	0	0	11502	0	0	26132	0	0	6140	0	0	30614
10-79759792-G-A	ACMG	GRCh37	POLR3A	ENST00000372371.3	c.2563C>T	ENSP00000361446.3	p.Arg855Trp	SNV	NA	DM	NA	NA	NA	https://portal.biobase-international.com/hgmd/pro/mut.php?acc=CM2121446	http://genome.ucsc.edu/cgi-bin/hgTracks?db=hg19&position=chr10%3A79759791-79759791&position=chr10%3A7.97598e+07=	NA	NA	#N/A	VUS	7.95e-06	2	251470	0	0	16256	2.89e-05	1	34582	0	0	10080	0	0	18392	0	0	152	0	0	3816	0	0	14424	0	0	21648	8.79e-06	1	113758	0	0	2670	0	0	240	0	0	42222	3.23e-05	1	30988	0	0	11504	0	0	26134	0	0	6140	0	0	30614
10-79759801-T-C	ACMG	GRCh37	POLR3A	ENST00000372371.3	c.2554A>G	ENSP00000361446.3	p.Met852Val	SNV	31145	DM	########	Leukoencephalopathy-ataxia-hypodontia-hypomyelination syndrome|not provided	https://www.ncbi.nlm.nih.gov/clinvar/variation/31145	https://portal.biobase-international.com/hgmd/pro/mut.php?acc=CM117045	http://genome.ucsc.edu/cgi-bin/hgTracks?db=hg19&position=chr10%3A79759800-79759800&position=chr10%3A7.97598e+07=	NA	NA	#N/A	Pathogenic	7.95e-06	2	251480	0	0	16256	0	0	34588	0	0	10078	5.44e-05	1	18392	0	0	152	0	0	3816	6.93e-05	1	14424	0	0	21648	8.79e-06	1	113762	0	0	2670	0	0	240	0	0	42220	0	0	30994	8.69e-05	1	11504	0	0	26134	0	0	6140	0	0	30616
10-79759813-A-G	ACMG	GRCh37	POLR3A	ENST00000372371.3	c.2542T>C	ENSP00000361446.3	p.Phe848Leu	SNV	NA	DM	NA	NA	NA	https://portal.biobase-international.com/hgmd/pro/mut.php?acc=CM1411430	http://genome.ucsc.edu/cgi-bin/hgTracks?db=hg19&position=chr10%3A79759812-79759812&position=chr10%3A7.97598e+07=	NA	NA	#N/A	VUS	3.98e-06	1	251466	0	0	16256	2.89e-05	1	34578	0	0	10080	0	0	18392	0	0	152	0	0	3816	0	0	14424	0	0	21648	0	0	113756	0	0	2670	0	0	242	0	0	42216	0	0	30990	0	0	11504	0	0	26134	0	0	6140	0	0	30616
10-79759819-CAGTT-C	LoF	GRCh37	POLR3A	ENST00000372371.3	c.2532_2535delAACT	ENSP00000361446.3	p.Thr845SerfsTer13	deletion	NA	NA	NA	NA	NA	NA	http://genome.ucsc.edu/cgi-bin/hgTracks?db=hg19&position=chr10%3A79759819-79759822&position=chr10%3A7.97598e+07=	frameshift_variant	HC	lof	Likely Pathogenic	3.19e-05	1	31394	0	0	8712	0	0	848	0	0	290	0	0	1558	0	0	0	0	0	0	0	0	0	0	0	3476	6.48e-05	1	15422	0	0	0	0	0	4582	0.000116	1	8596	0	0	2138	0	0	106	0	0	0	0	0	1088	0	0	0
10-79759834-C-T	ACMG	GRCh37	POLR3A	ENST00000372371.3	c.2521G>A	ENSP00000361446.3	p.Gly841Ser	SNV	NA	DM	NA	NA	NA	https://portal.biobase-international.com/hgmd/pro/mut.php?acc=CM1410143	http://genome.ucsc.edu/cgi-bin/hgTracks?db=hg19&position=chr10%3A79759833-79759833&position=chr10%3A7.97598e+07=	NA	NA	#N/A	VUS	1.99e-05	5	251456	0	0	16254	5.78e-05	2	34588	0	0	10080	5.44e-05	1	18386	0	0	152	0	0	3810	6.93e-05	1	14424	0	0	21648	1.76e-05	2	113744	0	0	2670	0	0	242	0	0	42204	6.45e-05	2	30990	0	0	11504	0	0	26134	0	0	6140	0	0	30616
10-79760787-C-G	ACMG	GRCh37	POLR3A	ENST00000372371.3	c.2425G>C	ENSP00000361446.3	p.Val809Leu	SNV	NA	DM	NA	NA	NA	https://portal.biobase-international.com/hgmd/pro/mut.php?acc=CM2024376	http://genome.ucsc.edu/cgi-bin/hgTracks?db=hg19&position=chr10%3A79760786-79760786&position=chr10%3A7.97608e+07=	NA	NA	#N/A	VUS	3.98e-06	1	251306	0	0	16254	0	0	34590	0	0	10076	0	0	18394	0	0	152	0	0	3818	0	0	14424	0	0	21512	8.79e-06	1	113724	0	0	2668	0	0	242	0	0	42202	3.23e-05	1	30978	0	0	11500	0	0	26134	0	0	6140	0	0	30616
10-79760789-C-T	ACMG	GRCh37	POLR3A	ENST00000372371.3	c.2423G>A	ENSP00000361446.3	p.Arg808Gln	SNV	1029126	DM	2019-10-03	Leukoencephalopathy-ataxia-hypodontia-hypomyelination syndrome	https://www.ncbi.nlm.nih.gov/clinvar/variation/1029126	https://portal.biobase-international.com/hgmd/pro/mut.php?acc=CM183885	http://genome.ucsc.edu/cgi-bin/hgTracks?db=hg19&position=chr10%3A79760788-79760788&position=chr10%3A7.97608e+07=	NA	NA	#N/A	VUS	3.98e-06	1	251314	0	0	16254	0	0	34592	0	0	10076	0	0	18392	0	0	152	0	0	3818	0	0	14422	0	0	21524	8.79e-06	1	113722	0	0	2668	0	0	242	0	0	42196	0	0	30980	8.69e-05	1	11502	0	0	26134	0	0	6140	0	0	30614
10-79760790-G-A	Both	GRCh37	POLR3A	ENST00000372371.3	c.2422C>T	ENSP00000361446.3	p.Arg808Ter	SNV	806529	NA	2021-07-21	not provided	https://www.ncbi.nlm.nih.gov/clinvar/variation/806529	NA	http://genome.ucsc.edu/cgi-bin/hgTracks?db=hg19&position=chr10%3A79760789-79760789&position=chr10%3A7.97608e+07=	stop_gained	HC	lof	Likely Pathogenic	2.79e-05	7	251334	0	0	16252	2.89e-05	1	34592	0	0	10076	5.44e-05	1	18392	0	0	152	0.000262	1	3816	0	0	14424	0	0	21534	3.52e-05	4	113732	0	0	2668	0	0	242	2.37e-05	1	42200	0	0	30986	0	0	11502	0.000115	3	26134	0	0	6140	3.27e-05	1	30616
10-79760817-C-CG	LoF	GRCh37	POLR3A	ENST00000372371.3	c.2394_2395insC	ENSP00000361446.3	p.Val799ArgfsTer16	insertion	NA	NA	NA	NA	NA	NA	http://genome.ucsc.edu/cgi-bin/hgTracks?db=hg19&position=chr10%3A79760817-79760816&position=chr10%3A7.97608e+07=	frameshift_variant	HC	lof	Likely Pathogenic	3.98e-06	1	251422	0	0	16256	0	0	34590	0	0	10076	5.44e-05	1	18390	0	0	152	0.000262	1	3814	0	0	14424	0	0	21618	0	0	113740	0	0	2670	0	0	242	0	0	42210	0	0	30984	0	0	11500	0	0	26134	0	0	6138	0	0	30614
10-79760831-T-G	ACMG	GRCh37	POLR3A	ENST00000372371.3	c.2381A>C	ENSP00000361446.3	p.Gln794Pro	SNV	1184042	DM	########	Leukoencephalopathy-ataxia-hypodontia-hypomyelination syndrome|not provided	https://www.ncbi.nlm.nih.gov/clinvar/variation/1184042	https://portal.biobase-international.com/hgmd/pro/mut.php?acc=CM164879	http://genome.ucsc.edu/cgi-bin/hgTracks?db=hg19&position=chr10%3A79760830-79760830&position=chr10%3A7.97608e+07=	NA	NA	#N/A	Do not include	0.000262	74	282848	0	0	24972	0	0	35434	0	0	10366	0	0	19948	0	0	152	0	0	3814	0	0	14424	0.00295	74	25106	0	0	129186	0	0	2670	0	0	4834	0	0	50816	0	0	33124	0	0	11608	0	0	26134	0	0	7226	0	0	30610
10-79760832-G-A	LoF	GRCh37	POLR3A	ENST00000372371.3	c.2380C>T	ENSP00000361446.3	p.Gln794Ter	SNV	NA	NA	NA	NA	NA	NA	http://genome.ucsc.edu/cgi-bin/hgTracks?db=hg19&position=chr10%3A79760831-79760831&position=chr10%3A7.97608e+07=	stop_gained	HC	lof	Likely Pathogenic	7.95e-06	2	251432	0	0	16254	0	0	34586	0	0	10076	0	0	18388	0	0	152	0	0	3812	0	0	14424	0	0	21628	1.76e-05	2	113750	0	0	2670	0	0	242	0	0	42216	0	0	30986	0.000174	2	11502	0	0	26134	0	0	6138	0	0	30612
10-79761958-TG-T	LoF	GRCh37	POLR3A	ENST00000372371.3	c.2355delC	ENSP00000361446.3	p.Gly787ValfsTer9	deletion	NA	NA	NA	NA	NA	NA	http://genome.ucsc.edu/cgi-bin/hgTracks?db=hg19&position=chr10%3A79761958-79761958&position=chr10%3A7.97619e+07=	frameshift_variant	HC	lof	Likely Pathogenic	4.38e-06	1	228234	0	0	21270	0	0	28590	0	0	9214	0	0	16554	0	0	102	0	0	3530	0	0	11362	0	0	20734	9.92e-06	1	100774	0	0	1712	0	0	4808	0	0	47264	3.78e-05	1	26424	0	0	6306	0	0	14260	0	0	6168	0	0	24930
10-79761964-C-T	ACMG	GRCh37	POLR3A	ENST00000372371.3	c.2350G>A	ENSP00000361446.3	p.Gly784Ser	SNV	1029125	DM	2019-12-06	Leukoencephalopathy-ataxia-hypodontia-hypomyelination syndrome|not provided	https://www.ncbi.nlm.nih.gov/clinvar/variation/1029125	https://portal.biobase-international.com/hgmd/pro/mut.php?acc=CM138021	http://genome.ucsc.edu/cgi-bin/hgTracks?db=hg19&position=chr10%3A79761963-79761963&position=chr10%3A7.97619e+07=	NA	NA	#N/A	Likely Pathogenic	1.27e-05	3	235676	0	0	21770	3.39e-05	1	29476	0	0	9312	0	0	16996	0	0	106	0	0	3578	0	0	11754	0	0	21194	1.9e-05	2	105338	0	0	1854	0	0	4806	2.09e-05	1	47810	3.65e-05	1	27430	0	0	7024	0	0	16414	0	0	6274	0	0	25316
10-79762022-G-GC	LoF	GRCh37	POLR3A	ENST00000372371.3	c.2291dupG	ENSP00000361446.3	p.Ser765GlnfsTer27	insertion	NA	NA	NA	NA	NA	NA	http://genome.ucsc.edu/cgi-bin/hgTracks?db=hg19&position=chr10%3A79762022-79762021&position=chr10%3A7.97620e+07=	frameshift_variant	HC	lof	Likely Pathogenic	8.48e-06	2	235818	0	0	15028	6.09e-05	2	32856	0	0	9614	0	0	17526	0	0	112	0	0	3780	0	0	13634	0	0	20164	0	0	107040	0	0	2368	0	0	236	0	0	41190	0	0	28988	0	0	10214	0	0	24044	0	0	5768	0	0	27822
10-79762035-C-CGGATCACA	LoF	GRCh37	POLR3A	ENST00000372371.3	c.2271_2278dupTGTGATCC	ENSP00000361446.3	p.Arg760LeufsTer2	insertion	NA	NA	NA	NA	NA	NA	http://genome.ucsc.edu/cgi-bin/hgTracks?db=hg19&position=chr10%3A79762035-79762034&position=chr10%3A7.97620e+07=	stop_gained	HC	lof	Likely Pathogenic	4.28e-06	1	233812	0	0	14956	0	0	32558	0	0	9552	0	0	17348	0	0	112	0	0	3770	0	0	13466	0	0	19974	0	0	106126	0	0	2354	0	0	234	0	0	41114	0	0	28788	0	0	10008	0	0	23628	0	0	5704	3.62e-05	1	27594
10-79764509-G-A	LoF	GRCh37	POLR3A	ENST00000372371.3	c.2212C>T	ENSP00000361446.3	p.Gln738Ter	SNV	NA	NA	NA	NA	NA	NA	http://genome.ucsc.edu/cgi-bin/hgTracks?db=hg19&position=chr10%3A79764508-79764508&position=chr10%3A7.97645e+07=	stop_gained	HC	lof	Likely Pathogenic	3.98e-06	1	251092	0	0	16242	0	0	34570	0	0	10068	0	0	18378	0	0	152	0	0	3806	0	0	14420	0	0	21552	8.81e-06	1	113540	0	0	2670	0	0	242	2.38e-05	1	42082	0	0	30928	0	0	11496	0	0	26122	0	0	6128	0	0	30614
10-79764545-C-A	LoF	GRCh37	POLR3A	ENST00000372371.3	c.2176G>T	ENSP00000361446.3	p.Glu726Ter	SNV	NA	NA	NA	NA	NA	NA	http://genome.ucsc.edu/cgi-bin/hgTracks?db=hg19&position=chr10%3A79764544-79764544&position=chr10%3A7.97645e+07=	stop_gained	HC	lof	Do not include	3.18e-05	1	31404	0	0	8712	0.00118	1	848	0	0	290	0	0	1558	0	0	0	0	0	0	0	0	0	0	0	3476	0	0	15432	0	0	0	0	0	4590	0	0	8598	0	0	2138	0	0	106	0	0	0	0	0	1088	0	0	0
10-79764601-T-C	ACMG	GRCh37	POLR3A	ENST00000372371.3	c.2120A>G	ENSP00000361446.3	p.Gln707Arg	SNV	NA	DM	NA	NA	NA	https://portal.biobase-international.com/hgmd/pro/mut.php?acc=CM1724712	http://genome.ucsc.edu/cgi-bin/hgTracks?db=hg19&position=chr10%3A79764600-79764600&position=chr10%3A7.97646e+07=	NA	NA	#N/A	Do not include	3.98e-06	1	251472	0	0	16256	0	0	34592	0	0	10080	0	0	18394	0	0	152	0	0	3818	0	0	14424	0	0	21648	8.79e-06	1	113748	0	0	2670	0	0	242	2.37e-05	1	42210	0	0	30990	0	0	11504	0	0	26132	0	0	6138	0	0	30616
10-79764602-G-A	Both	GRCh37	POLR3A	ENST00000372371.3	c.2119C>T	ENSP00000361446.3	p.Gln707Ter	SNV	430255	DM	########	not provided|Leukoencephalopathy-ataxia-hypodontia-hypomyelination syndrome	https://www.ncbi.nlm.nih.gov/clinvar/variation/430255	https://portal.biobase-international.com/hgmd/pro/mut.php?acc=CM2013419	http://genome.ucsc.edu/cgi-bin/hgTracks?db=hg19&position=chr10%3A79764601-79764601&position=chr10%3A7.97646e+07=	stop_gained	HC	lof	Likely Pathogenic	7.95e-06	2	251464	0	0	16256	0	0	34592	0	0	10080	0	0	18394	0	0	152	0	0	3818	0	0	14424	0	0	21642	1.76e-05	2	113746	0	0	2668	0	0	242	2.37e-05	1	42212	3.23e-05	1	30986	0	0	11504	0	0	26134	0	0	6138	0	0	30616
10-79764623-T-A	ACMG	GRCh37	POLR3A	ENST00000372371.3	c.2098A>T	ENSP00000361446.3	p.Ile700Phe	SNV	1184041	DM	########	Leukoencephalopathy-ataxia-hypodontia-hypomyelination syndrome	https://www.ncbi.nlm.nih.gov/clinvar/variation/1184041	https://portal.biobase-international.com/hgmd/pro/mut.php?acc=CM1411429	http://genome.ucsc.edu/cgi-bin/hgTracks?db=hg19&position=chr10%3A79764622-79764622&position=chr10%3A7.97646e+07=	NA	NA	#N/A	VUS	3.98e-06	1	251480	0	0	16256	0	0	34592	0	0	10080	0	0	18394	0	0	152	0	0	3818	0	0	14424	0	0	21648	8.79e-06	1	113754	0	0	2670	0	0	242	0	0	42212	3.23e-05	1	30992	0	0	11504	0	0	26134	0	0	6140	0	0	30616
10-79764640-C-T	ACMG	GRCh37	POLR3A	ENST00000372371.3	c.2081G>A	ENSP00000361446.3	p.Arg694His	SNV	NA	DM	NA	NA	NA	https://portal.biobase-international.com/hgmd/pro/mut.php?acc=CM2115957	http://genome.ucsc.edu/cgi-bin/hgTracks?db=hg19&position=chr10%3A79764639-79764639&position=chr10%3A7.97646e+07=	NA	NA	#N/A	VUS	1.77e-05	5	282852	4e-05	1	24972	0	0	35440	0	0	10370	0	0	19950	0	0	152	0	0	3818	0	0	14422	0	0	25124	3.1e-05	4	129152	0	0	2664	0	0	4826	5.91e-05	3	50790	0	0	33130	8.61e-05	1	11608	0	0	26134	0	0	7228	0	0	30616
10-79767489-C-T	ACMG	GRCh37	POLR3A	ENST00000372371.3	c.2045G>A	ENSP00000361446.3	p.Arg682Gln	SNV	1184040	DM	########	Leukoencephalopathy-ataxia-hypodontia-hypomyelination syndrome|not provided	https://www.ncbi.nlm.nih.gov/clinvar/variation/1184040	https://portal.biobase-international.com/hgmd/pro/mut.php?acc=CM1411424	http://genome.ucsc.edu/cgi-bin/hgTracks?db=hg19&position=chr10%3A79767488-79767488&position=chr10%3A7.97675e+07=	NA	NA	#N/A	VUS	7.07e-06	2	282842	8.01e-05	2	24954	0	0	35438	0	0	10368	0	0	19948	0	0	152	0	0	3814	0	0	14424	0	0	25120	0	0	129176	0	0	2670	0	0	4828	0	0	50812	0	0	33126	0	0	11606	0	0	26134	0	0	7222	0	0	30616
10-79767519-C-T	ACMG	GRCh37	POLR3A	ENST00000372371.3	c.2015G>A	ENSP00000361446.3	p.Gly672Glu	SNV	31143	DM	########	Leukoencephalopathy-ataxia-hypodontia-hypomyelination syndrome	https://www.ncbi.nlm.nih.gov/clinvar/variation/31143	https://portal.biobase-international.com/hgmd/pro/mut.php?acc=CM117044	http://genome.ucsc.edu/cgi-bin/hgTracks?db=hg19&position=chr10%3A79767518-79767518&position=chr10%3A7.97675e+07=	NA	NA	#N/A	VUS	1.99e-05	5	251470	6.15e-05	1	16256	0	0	34590	0	0	10078	0	0	18394	0	0	152	0	0	3818	0	0	14424	0	0	21642	3.52e-05	4	113758	0	0	2670	0	0	242	0	0	42220	9.68e-05	3	30990	8.69e-05	1	11502	0	0	26134	0	0	6138	0	0	30614
10-79767523-A-G	ACMG	GRCh37	POLR3A	ENST00000372371.3	c.2011T>C	ENSP00000361446.3	p.Trp671Arg	SNV	1184038	DM	########	Leukoencephalopathy-ataxia-hypodontia-hypomyelination syndrome|not provided	https://www.ncbi.nlm.nih.gov/clinvar/variation/1184038	https://portal.biobase-international.com/hgmd/pro/mut.php?acc=CM131188	http://genome.ucsc.edu/cgi-bin/hgTracks?db=hg19&position=chr10%3A79767522-79767522&position=chr10%3A7.97675e+07=	NA	NA	#N/A	Likely Pathogenic	3.19e-05	1	31386	0	0	8702	0	0	848	0	0	290	0	0	1560	0	0	0	0	0	0	0	0	0	0	0	3474	6.48e-05	1	15424	0	0	0	0	0	4588	0	0	8594	0.000468	1	2136	0	0	106	0	0	0	0	0	1088	0	0	0
10-79767529-G-A	Both	GRCh37	POLR3A	ENST00000372371.3	c.2005C>T	ENSP00000361446.3	p.Arg669Ter	SNV	617891	DM	########	Neonatal pseudo-hydrocephalic progeroid syndrome|not provided|Leukoencephalopathy-ataxia-hypodontia-hypomyelination syndrome	https://www.ncbi.nlm.nih.gov/clinvar/variation/617891	https://portal.biobase-international.com/hgmd/pro/mut.php?acc=CM1819277	http://genome.ucsc.edu/cgi-bin/hgTracks?db=hg19&position=chr10%3A79767528-79767528&position=chr10%3A7.97675e+07=	stop_gained	HC	lof	Pathogenic	7.07e-06	2	282854	0	0	24960	0	0	35436	0	0	10368	5.01e-05	1	19950	0	0	152	0	0	3816	6.93e-05	1	14424	0	0	25122	7.74e-06	1	129184	0	0	2670	0	0	4832	1.97e-05	1	50812	0	0	33126	0	0	11610	0	0	26134	0	0	7220	0	0	30614
10-79767537-AT-A	LoF	GRCh37	POLR3A	ENST00000372371.3	c.1996delA	ENSP00000361446.3	p.Ile666PhefsTer45	deletion	NA	NA	NA	NA	NA	NA	http://genome.ucsc.edu/cgi-bin/hgTracks?db=hg19&position=chr10%3A79767537-79767537&position=chr10%3A7.97675e+07=	frameshift_variant	HC	lof	Likely Pathogenic	3.98e-06	1	251476	0	0	16256	0	0	34590	0	0	10080	0	0	18392	0	0	152	0	0	3816	0	0	14424	0	0	21648	8.79e-06	1	113758	0.000375	1	2670	0	0	242	0	0	42218	0	0	30992	0	0	11504	0	0	26132	0	0	6138	0	0	30614
10-79767551-GT-G	LoF	GRCh37	POLR3A	ENST00000372371.3	c.1982delA	ENSP00000361446.3	p.Asn661ThrfsTer50	deletion	NA	NA	NA	NA	NA	NA	http://genome.ucsc.edu/cgi-bin/hgTracks?db=hg19&position=chr10%3A79767551-79767551&position=chr10%3A7.97675e+07=	frameshift_variant	HC	lof	Likely Pathogenic	3.98e-06	1	251470	0	0	16256	0	0	34592	0	0	10080	5.44e-05	1	18392	0	0	152	0	0	3816	6.93e-05	1	14424	0	0	21648	0	0	113748	0	0	2670	0	0	242	0	0	42216	0	0	30986	0	0	11504	0	0	26130	0	0	6138	0	0	30616
10-79767570-AG-A	LoF	GRCh37	POLR3A	ENST00000372371.3	c.1963delC	ENSP00000361446.3	p.Leu655Ter	deletion	NA	NA	NA	NA	NA	NA	http://genome.ucsc.edu/cgi-bin/hgTracks?db=hg19&position=chr10%3A79767570-79767570&position=chr10%3A7.97675e+07=	frameshift_variant	HC	lof	Likely Pathogenic	3.98e-06	1	251458	0	0	16256	0	0	34586	0	0	10080	0	0	18392	0	0	152	0	0	3816	0	0	14424	4.62e-05	1	21640	0	0	113750	0	0	2670	0	0	242	0	0	42220	0	0	30986	0	0	11500	0	0	26132	0	0	6138	0	0	30616
10-79767599-C-G	ACMG	GRCh37	POLR3A	ENST00000372371.3	c.1935G>C	ENSP00000361446.3	p.Leu645Phe	SNV	1184036	DM	########	Leukoencephalopathy-ataxia-hypodontia-hypomyelination syndrome	https://www.ncbi.nlm.nih.gov/clinvar/variation/1184036	https://portal.biobase-international.com/hgmd/pro/mut.php?acc=CM1411421	http://genome.ucsc.edu/cgi-bin/hgTracks?db=hg19&position=chr10%3A79767598-79767598&position=chr10%3A7.97676e+07=	NA	NA	#N/A	VUS	3.98e-06	1	251476	0	0	16256	2.89e-05	1	34592	0	0	10080	0	0	18394	0	0	152	0	0	3818	0	0	14424	0	0	21648	0	0	113752	0	0	2670	0	0	242	0	0	42214	0	0	30988	0	0	11504	0	0	26134	0	0	6138	0	0	30616
10-79767604-C-T	ACMG	GRCh37	POLR3A	ENST00000372371.3	c.1930G>A	ENSP00000361446.3	p.Glu644Lys	SNV	372801	DM	########	not provided|Leukoencephalopathy-ataxia-hypodontia-hypomyelination syndrome	https://www.ncbi.nlm.nih.gov/clinvar/variation/372801	https://portal.biobase-international.com/hgmd/pro/mut.php?acc=CM1411420	http://genome.ucsc.edu/cgi-bin/hgTracks?db=hg19&position=chr10%3A79767603-79767603&position=chr10%3A7.97676e+07=	NA	NA	#N/A	VUS	1.19e-05	3	251470	0	0	16256	0	0	34592	0	0	10080	0	0	18394	0	0	152	0	0	3818	0	0	14424	0	0	21648	2.64e-05	3	113746	0	0	2670	0	0	242	0	0	42210	0	0	30986	0	0	11504	0.000115	3	26134	0	0	6138	0	0	30616
10-79769273-C-T	ACMG	GRCh37	POLR3A	ENST00000372371.3	c.1909+22G>A	NA	NA	SNV	445922	DM	########	not provided|Leukoencephalopathy-ataxia-hypodontia-hypomyelination syndrome|Neonatal pseudo-hydrocephalic progeroid syndrome|POLR3A-related neurological disorders|not specified	https://www.ncbi.nlm.nih.gov/clinvar/variation/445922	https://portal.biobase-international.com/hgmd/pro/mut.php?acc=CS164873	http://genome.ucsc.edu/cgi-bin/hgTracks?db=hg19&position=chr10%3A79769272-79769272&position=chr10%3A7.97692e+07=	NA	NA	#N/A	Pathogenic	0.00136	386	282828	0.000521	13	24970	0.000959	34	35438	0.000771	8	10370	0	0	19950	0	0	152	0	0	3818	0	0	14424	0.000239	6	25122	0.00224	289	129138	0.000375	1	2668	0	0	4836	0.00286	145	50776	0.00233	77	33118	0.00155	18	11606	0.00184	48	26134	0.00138	10	7224	0.000849	26	30616
10-79769352-G-A	LoF	GRCh37	POLR3A	ENST00000372371.3	c.1852C>T	ENSP00000361446.3	p.Arg618Ter	SNV	NA	NA	NA	NA	NA	NA	http://genome.ucsc.edu/cgi-bin/hgTracks?db=hg19&position=chr10%3A79769351-79769351&position=chr10%3A7.97693e+07=	stop_gained	HC	lof	Likely Pathogenic	7.95e-06	2	251456	0	0	16256	0	0	34590	0	0	10080	0	0	18394	0	0	152	0	0	3818	0	0	14424	0	0	21646	1.76e-05	2	113736	0	0	2670	0	0	242	2.37e-05	1	42204	0	0	30984	0	0	11502	3.83e-05	1	26134	0	0	6138	0	0	30616
10-79769400-T-G	ACMG	GRCh37	POLR3A	ENST00000372371.3	c.1804A>C	ENSP00000361446.3	p.Ser602Arg	SNV	1184035	DM	########	Leukoencephalopathy-ataxia-hypodontia-hypomyelination syndrome|not provided	https://www.ncbi.nlm.nih.gov/clinvar/variation/1184035	https://portal.biobase-international.com/hgmd/pro/mut.php?acc=CM131189	http://genome.ucsc.edu/cgi-bin/hgTracks?db=hg19&position=chr10%3A79769399-79769399&position=chr10%3A7.97694e+07=	NA	NA	#N/A	VUS	7.07e-06	2	282864	0	0	24972	0	0	35438	0	0	10370	0	0	19952	0	0	152	0	0	3818	0	0	14424	0	0	25122	1.55e-05	2	129168	0	0	2670	0	0	4830	3.94e-05	2	50802	0	0	33124	0	0	11608	0	0	26134	0	0	7226	0	0	30616
10-79769417-G-A	ACMG	GRCh37	POLR3A	ENST00000372371.3	c.1787C>T	ENSP00000361446.3	p.Thr596Met	SNV	NA	DM	NA	NA	NA	https://portal.biobase-international.com/hgmd/pro/mut.php?acc=CM203170	http://genome.ucsc.edu/cgi-bin/hgTracks?db=hg19&position=chr10%3A79769416-79769416&position=chr10%3A7.97694e+07=	NA	NA	#N/A	Likely Pathogenic	1.19e-05	3	251458	0	0	16256	0	0	34590	0	0	10080	0	0	18394	0	0	152	0	0	3818	0	0	14424	0	0	21648	1.76e-05	2	113736	0	0	2670	0	0	242	2.37e-05	1	42206	3.23e-05	1	30984	0	0	11500	0	0	26134	0	0	6138	3.27e-05	1	30616
10-79769420-C-T	LoF	GRCh37	POLR3A	ENST00000372371.3	c.1784G>A	ENSP00000361446.3	p.Trp595Ter	SNV	NA	NA	NA	NA	NA	NA	http://genome.ucsc.edu/cgi-bin/hgTracks?db=hg19&position=chr10%3A79769419-79769419&position=chr10%3A7.97694e+07=	stop_gained	HC	lof	Likely Pathogenic	7.07e-06	2	282860	0	0	24970	0	0	35438	0	0	10370	0	0	19952	0	0	152	0	0	3818	0	0	14424	0	0	25122	1.55e-05	2	129166	0	0	2670	0	0	4834	3.94e-05	2	50798	0	0	33122	0	0	11608	0	0	26134	0	0	7226	0	0	30616
10-79769434-C-T	LoF	GRCh37	POLR3A	ENST00000372371.3	c.1771-1G>A	NA	NA	SNV	NA	NA	NA	NA	NA	NA	http://genome.ucsc.edu/cgi-bin/hgTracks?db=hg19&position=chr10%3A79769433-79769433&position=chr10%3A7.97694e+07=	splice_acceptor_variant	HC	likely_not_lof	VUS	3.19e-05	1	31396	0.000115	1	8714	0	0	846	0	0	290	0	0	1556	0	0	0	0	0	0	0	0	0	0	0	3476	0	0	15426	0	0	0	0	0	4590	0	0	8594	0	0	2136	0	0	106	0	0	0	0	0	1088	0	0	0
10-79769435-T-A	LoF	GRCh37	POLR3A	ENST00000372371.3	c.1771-2A>T	NA	NA	SNV	NA	NA	NA	NA	NA	NA	http://genome.ucsc.edu/cgi-bin/hgTracks?db=hg19&position=chr10%3A79769434-79769434&position=chr10%3A7.97694e+07=	splice_acceptor_variant	HC	likely_not_lof	VUS	7.95e-06	2	251426	0	0	16256	2.89e-05	1	34590	0	0	10080	0	0	18390	0	0	152	0	0	3816	0	0	14422	0	0	21646	8.79e-06	1	113710	0	0	2668	0	0	242	0	0	42186	0	0	30980	0	0	11500	3.83e-05	1	26134	0	0	6138	0	0	30616
10-79769439-G-C	ACMG	GRCh37	POLR3A	ENST00000372371.3	c.1771-6C>G	NA	NA	SNV	976718	DM	2022-05-03	Leukoencephalopathy-ataxia-hypodontia-hypomyelination syndrome|not provided	https://www.ncbi.nlm.nih.gov/clinvar/variation/976718	https://portal.biobase-international.com/hgmd/pro/mut.php?acc=CS164871	http://genome.ucsc.edu/cgi-bin/hgTracks?db=hg19&position=chr10%3A79769438-79769438&position=chr10%3A7.97694e+07=	NA	NA	#N/A	Pathogenic	6.02e-05	17	282210	0.00024	6	24964	0	0	35400	0	0	10356	0.000307	6	19560	0	0	138	0.0008	3	3748	0.000212	3	14146	0	0	25106	2.32e-05	3	129046	0	0	2658	0	0	4832	3.94e-05	2	50756	3.02e-05	1	33086	0	0	11586	0	0	26128	0	0	7194	6.54e-05	2	30584
10-79769440-G-C	ACMG	GRCh37	POLR3A	ENST00000372371.3	c.1771-7C>G	NA	NA	SNV	449556	DM	2022-05-03	not provided|Leukoencephalopathy-ataxia-hypodontia-hypomyelination syndrome|Neonatal pseudo-hydrocephalic progeroid syndrome|Pol III-related leukodystrophy	https://www.ncbi.nlm.nih.gov/clinvar/variation/449556	https://portal.biobase-international.com/hgmd/pro/mut.php?acc=CS176992	http://genome.ucsc.edu/cgi-bin/hgTracks?db=hg19&position=chr10%3A79769439-79769439&position=chr10%3A7.97694e+07=	NA	NA	#N/A	Pathogenic	0.00012	34	282814	8.01e-05	2	24972	0.000169	6	35434	9.64e-05	1	10370	0	0	19952	0	0	152	0	0	3818	0	0	14424	3.98e-05	1	25120	0.000139	18	129128	0.000749	2	2670	0.00145	7	4836	7.88e-05	4	50774	6.04e-05	2	33108	0.000172	2	11606	3.83e-05	1	26134	0.000554	4	7222	6.53e-05	2	30616
10-79769621-C-A	LoF	GRCh37	POLR3A	ENST00000372371.3	c.1770+1G>T	NA	NA	SNV	NA	NA	NA	NA	NA	NA	http://genome.ucsc.edu/cgi-bin/hgTracks?db=hg19&position=chr10%3A79769620-79769620&position=chr10%3A7.97696e+07=	splice_donor_variant	HC	likely_lof	Likely Pathogenic	3.98e-06	1	251476	0	0	16256	0	0	34592	0	0	10078	0	0	18394	0	0	152	0	0	3818	0	0	14424	0	0	21646	8.79e-06	1	113756	0	0	2670	0	0	242	0	0	42214	0	0	30996	0	0	11500	3.83e-05	1	26134	0	0	6138	0	0	30616
10-79769647-C-T	ACMG	GRCh37	POLR3A	ENST00000372371.3	c.1745G>A	ENSP00000361446.3	p.Arg582His	SNV	NA	DM	NA	NA	NA	https://portal.biobase-international.com/hgmd/pro/mut.php?acc=CM157742	http://genome.ucsc.edu/cgi-bin/hgTracks?db=hg19&position=chr10%3A79769646-79769646&position=chr10%3A7.97696e+07=	NA	NA	#N/A	Do not include	0.00225	636	282844	0.0222	554	24962	0.00158	56	35436	0	0	10368	0	0	19954	0	0	152	0	0	3818	0	0	14424	0	0	25120	0.000132	17	129170	0	0	2670	0	0	4822	0.000157	8	50804	9.05e-05	3	33132	0.000431	5	11608	3.83e-05	1	26134	0.00111	8	7218	3.27e-05	1	30616
10-79769710-C-T	ACMG	GRCh37	POLR3A	ENST00000372371.3	c.1682G>A	ENSP00000361446.3	p.Arg561Gln	SNV	NA	DM	NA	NA	https://www.ncbi.nlm.nih.gov/clinvar/variation/546257/?new_evidence=false	https://portal.biobase-international.com/hgmd/pro/mut.php?acc=CM194334	http://genome.ucsc.edu/cgi-bin/hgTracks?db=hg19&position=chr10%3A79769709-79769709&position=chr10%3A7.97697e+07=	NA	NA	#N/A	VUS	7.95e-06	2	251420	0	0	16254	0	0	34578	0	0	10078	0	0	18388	0	0	152	0	0	3812	0	0	14424	0	0	21648	0	0	113726	0	0	2668	0	0	242	0	0	42208	0	0	30980	0	0	11500	0	0	26128	0	0	6136	6.53e-05	2	30612
10-79769729-TGA-T	LoF	GRCh37	POLR3A	ENST00000372371.3	c.1661_1662delTC	ENSP00000361446.3	p.Leu554GlnfsTer6	deletion	NA	NA	NA	NA	NA	NA	http://genome.ucsc.edu/cgi-bin/hgTracks?db=hg19&position=chr10%3A79769729-79769730&position=chr10%3A7.97697e+07=	frameshift_variant	HC	lof	Likely Pathogenic	3.98e-06	1	251412	0	0	16256	0	0	34572	0	0	10080	0	0	18390	0	0	152	0	0	3816	0	0	14422	0	0	21642	8.79e-06	1	113720	0	0	2668	0	0	242	0	0	42208	3.23e-05	1	30978	0	0	11496	0	0	26128	0	0	6138	0	0	30614
10-79770300-T-A	LoF	GRCh37	POLR3A	ENST00000372371.3	c.1573-2A>T	NA	NA	SNV	NA	NA	NA	NA	NA	NA	http://genome.ucsc.edu/cgi-bin/hgTracks?db=hg19&position=chr10%3A79770299-79770299&position=chr10%3A7.97703e+07=	splice_acceptor_variant	HC	lof	Likely Pathogenic	3.98e-06	1	251436	0	0	16256	0	0	34586	0	0	10078	0	0	18392	0	0	152	0	0	3816	0	0	14424	0	0	21648	8.79e-06	1	113722	0	0	2670	0	0	242	0	0	42196	0	0	30982	8.69e-05	1	11502	0	0	26130	0	0	6138	0	0	30616
10-79773407-C-A	Both	GRCh37	POLR3A	ENST00000372371.3	c.1572+1G>T	NA	NA	SNV	986937	NA	########	not provided	https://www.ncbi.nlm.nih.gov/clinvar/variation/986937	NA	http://genome.ucsc.edu/cgi-bin/hgTracks?db=hg19&position=chr10%3A79773406-79773406&position=chr10%3A7.97734e+07=	splice_donor_variant	HC	likely_not_lof	VUS	7.96e-06	2	251300	0	0	16256	2.89e-05	1	34590	0	0	10078	0	0	18394	0	0	152	0	0	3818	0	0	14424	0	0	21642	8.8e-06	1	113594	0	0	2668	0	0	242	0	0	42106	3.23e-05	1	30950	0	0	11494	0	0	26134	0	0	6130	0	0	30616
10-79773407-C-G	LoF	GRCh37	POLR3A	ENST00000372371.3	c.1572+1G>C	NA	NA	SNV	NA	NA	NA	NA	NA	NA	http://genome.ucsc.edu/cgi-bin/hgTracks?db=hg19&position=chr10%3A79773406-79773406&position=chr10%3A7.97734e+07=	splice_donor_variant	HC	likely_not_lof	VUS	7.96e-06	2	251300	0	0	16256	0	0	34590	0	0	10078	0.000109	2	18394	0	0	152	0	0	3818	0.000139	2	14424	0	0	21642	0	0	113594	0	0	2668	0	0	242	0	0	42106	0	0	30950	0	0	11494	0	0	26134	0	0	6130	0	0	30616
10-79773407-C-T	Both	GRCh37	POLR3A	ENST00000372371.3	c.1572+1G>A	NA	NA	SNV	619037	DM	2021-06-01	Neonatal pseudo-hydrocephalic progeroid syndrome|not provided	https://www.ncbi.nlm.nih.gov/clinvar/variation/619037	https://portal.biobase-international.com/hgmd/pro/mut.php?acc=CS1819279	http://genome.ucsc.edu/cgi-bin/hgTracks?db=hg19&position=chr10%3A79773406-79773406&position=chr10%3A7.97734e+07=	splice_donor_variant	HC	likely_not_lof	Likely Pathogenic	7.07e-06	2	282696	0	0	24966	0	0	35438	0	0	10368	0	0	19952	0	0	152	0	0	3818	0	0	14424	0	0	25112	1.55e-05	2	129028	0	0	2668	0	0	4834	0	0	50704	6.04e-05	2	33088	0	0	11600	0	0	26134	0	0	7216	0	0	30616
10-79773527-TC-T	LoF	GRCh37	POLR3A	ENST00000372371.3	c.1452delG	ENSP00000361446.3	p.Thr485ProfsTer21	deletion	NA	NA	NA	NA	NA	NA	http://genome.ucsc.edu/cgi-bin/hgTracks?db=hg19&position=chr10%3A79773527-79773527&position=chr10%3A7.97735e+07=	frameshift_variant	HC	lof	Likely Pathogenic	3.98e-06	1	251296	0	0	16256	0	0	34588	0	0	10070	0	0	18392	0	0	152	0	0	3816	0	0	14424	0	0	21648	8.8e-06	1	113594	0	0	2668	0	0	242	0	0	42128	3.23e-05	1	30928	0	0	11498	0	0	26130	0	0	6134	0	0	30614
10-79773529-C-T	ACMG	GRCh37	POLR3A	ENST00000372371.3	c.1451G>A	ENSP00000361446.3	p.Arg484Gln	SNV	NA	DM	NA	NA	NA	https://portal.biobase-international.com/hgmd/pro/mut.php?acc=CM2021321	http://genome.ucsc.edu/cgi-bin/hgTracks?db=hg19&position=chr10%3A79773528-79773528&position=chr10%3A7.97735e+07=	NA	NA	#N/A	VUS	3.98e-06	1	251270	0	0	16254	0	0	34590	0	0	10070	0	0	18392	0	0	152	0	0	3818	0	0	14422	0	0	21646	8.81e-06	1	113570	0	0	2668	0	0	242	2.37e-05	1	42114	0	0	30922	0	0	11494	0	0	26130	0	0	6134	0	0	30614
10-79777371-G-A	LoF	GRCh37	POLR3A	ENST00000372371.3	c.1393C>T	ENSP00000361446.3	p.Gln465Ter	SNV	NA	NA	NA	NA	NA	NA	http://genome.ucsc.edu/cgi-bin/hgTracks?db=hg19&position=chr10%3A79777370-79777370&position=chr10%3A7.97773e+07=	stop_gained	HC	lof	Likely Pathogenic	7.95e-06	2	251416	6.15e-05	1	16252	2.89e-05	1	34592	0	0	10080	0	0	18394	0	0	152	0	0	3818	0	0	14424	0	0	21642	0	0	113706	0	0	2670	0	0	242	0	0	42182	0	0	30978	0	0	11500	0	0	26134	0	0	6134	0	0	30616
10-79777395-C-T	ACMG	GRCh37	POLR3A	ENST00000372371.3	c.1369G>A	ENSP00000361446.3	p.Gly457Arg	SNV	NA	DM	NA	NA	https://www.ncbi.nlm.nih.gov/clinvar/variation/301074/?new_evidence=false	https://portal.biobase-international.com/hgmd/pro/mut.php?acc=CM1914080	http://genome.ucsc.edu/cgi-bin/hgTracks?db=hg19&position=chr10%3A79777394-79777394&position=chr10%3A7.97774e+07=	NA	NA	#N/A	VUS	3.98e-06	1	251426	0	0	16252	0	0	34592	0	0	10080	0	0	18394	0	0	152	0	0	3818	0	0	14424	0	0	21644	8.79e-06	1	113710	0	0	2670	0	0	242	2.37e-05	1	42184	0	0	30978	0	0	11502	0	0	26134	0	0	6138	0	0	30616
10-79777455-G-A	LoF	GRCh37	POLR3A	ENST00000372371.3	c.1309C>T	ENSP00000361446.3	p.Arg437Ter	SNV	NA	NA	NA	NA	NA	NA	http://genome.ucsc.edu/cgi-bin/hgTracks?db=hg19&position=chr10%3A79777454-79777454&position=chr10%3A7.97774e+07=	stop_gained	HC	lof	Likely Pathogenic	7.96e-06	2	251288	6.16e-05	1	16246	0	0	34586	0	0	10076	0	0	18394	0	0	152	0	0	3818	0	0	14424	0	0	21630	8.8e-06	1	113606	0	0	2670	0	0	242	2.37e-05	1	42126	0	0	30946	0	0	11490	0	0	26132	0	0	6136	0	0	30614
10-79777475-C-T	LoF	GRCh37	POLR3A	ENST00000372371.3	c.1290-1G>A	NA	NA	SNV	NA	NA	NA	NA	NA	NA	http://genome.ucsc.edu/cgi-bin/hgTracks?db=hg19&position=chr10%3A79777474-79777474&position=chr10%3A7.97775e+07=	splice_acceptor_variant	HC	lof	Likely Pathogenic	3.98e-06	1	251202	0	0	16246	0	0	34584	0	0	10078	0	0	18394	0	0	152	0	0	3818	0	0	14424	0	0	21606	8.81e-06	1	113548	0	0	2670	0	0	242	0	0	42100	3.23e-05	1	30926	0	0	11480	0	0	26130	0	0	6132	0	0	30614
10-79778918-A-G	LoF	GRCh37	POLR3A	ENST00000372371.3	c.1289+2T>C	NA	NA	SNV	NA	NA	NA	NA	NA	NA	http://genome.ucsc.edu/cgi-bin/hgTracks?db=hg19&position=chr10%3A79778917-79778917&position=chr10%3A7.97789e+07=	splice_donor_variant	HC	lof	Likely Pathogenic	3.98e-06	1	251398	0	0	16256	0	0	34590	0	0	10076	0	0	18394	0	0	152	0	0	3818	0	0	14424	0	0	21606	8.79e-06	1	113728	0	0	2670	0	0	242	2.37e-05	1	42210	0	0	30978	0	0	11498	0	0	26130	0	0	6134	0	0	30614
10-79779023-C-A	ACMG	GRCh37	POLR3A	ENST00000372371.3	c.1186G>T	ENSP00000361446.3	p.Val396Leu	SNV	1184027	DM	########	Leukoencephalopathy-ataxia-hypodontia-hypomyelination syndrome	https://www.ncbi.nlm.nih.gov/clinvar/variation/1184027	https://portal.biobase-international.com/hgmd/pro/mut.php?acc=CM1411416	http://genome.ucsc.edu/cgi-bin/hgTracks?db=hg19&position=chr10%3A79779022-79779022&position=chr10%3A7.97790e+07=	NA	NA	#N/A	VUS	3.98e-06	1	251194	0	0	16256	0	0	34590	0	0	10076	0	0	18394	0	0	152	0	0	3818	0	0	14424	0	0	21424	8.79e-06	1	113706	0	0	2670	0	0	242	0	0	42200	3.23e-05	1	30970	0	0	11498	0	0	26126	0	0	6134	0	0	30614
10-79779025-T-C	LoF	GRCh37	POLR3A	ENST00000372371.3	c.1186-2A>G	NA	NA	SNV	NA	NA	NA	NA	NA	NA	http://genome.ucsc.edu/cgi-bin/hgTracks?db=hg19&position=chr10%3A79779024-79779024&position=chr10%3A7.97790e+07=	splice_acceptor_variant	HC	lof	Likely Pathogenic	7.96e-06	2	251152	0	0	16256	0	0	34590	0	0	10076	0.000109	2	18394	0	0	152	0.000524	2	3818	0	0	14424	0	0	21378	0	0	113712	0	0	2670	0	0	242	0	0	42206	0	0	30968	0	0	11500	0	0	26126	0	0	6132	0	0	30614
10-79781303-C-A	LoF	GRCh37	POLR3A	ENST00000372371.3	c.1185+1G>T	NA	NA	SNV	NA	NA	NA	NA	NA	NA	http://genome.ucsc.edu/cgi-bin/hgTracks?db=hg19&position=chr10%3A79781302-79781302&position=chr10%3A7.97813e+07=	splice_donor_variant	HC	lof	Likely Pathogenic	3.98e-06	1	251338	0	0	16254	0	0	34590	9.92e-05	1	10078	0	0	18394	0	0	152	0	0	3818	0	0	14424	0	0	21648	0	0	113632	0	0	2670	0	0	242	0	0	42122	0	0	30966	0	0	11498	0	0	26134	0	0	6132	0	0	30610
10-79781375-C-T	ACMG	GRCh37	POLR3A	ENST00000372371.3	c.1114G>A	ENSP00000361446.3	p.Asp372Asn	SNV	41240	DM	2021-12-03	Leukoencephalopathy-ataxia-hypodontia-hypomyelination syndrome|not provided	https://www.ncbi.nlm.nih.gov/clinvar/variation/41240	https://portal.biobase-international.com/hgmd/pro/mut.php?acc=CM117047	http://genome.ucsc.edu/cgi-bin/hgTracks?db=hg19&position=chr10%3A79781374-79781374&position=chr10%3A7.97814e+07=	NA	NA	#N/A	Do not include	3.18e-05	1	31408	0	0	8716	0	0	848	0	0	290	0	0	1558	0	0	0	0	0	0	0	0	0	0	0	3474	0	0	15436	0	0	0	0	0	4594	0	0	8598	0	0	2138	0	0	106	0	0	0	0.000921	1	1086	0	0	0
10-79781438-G-A	Both	GRCh37	POLR3A	ENST00000372371.3	c.1051C>T	ENSP00000361446.3	p.Arg351Ter	SNV	684773	DM	2018-11-05	Leukoencephalopathy-ataxia-hypodontia-hypomyelination syndrome	https://www.ncbi.nlm.nih.gov/clinvar/variation/684773	https://portal.biobase-international.com/hgmd/pro/mut.php?acc=CM2013421	http://genome.ucsc.edu/cgi-bin/hgTracks?db=hg19&position=chr10%3A79781437-79781437&position=chr10%3A7.97814e+07=	stop_gained	HC	lof	Pathogenic	3.99e-06	1	250850	0	0	16224	0	0	34574	0	0	10062	0	0	18390	0	0	152	0	0	3818	0	0	14420	0	0	21644	8.83e-06	1	113228	0	0	2670	0	0	242	0	0	41902	0	0	30820	8.72e-05	1	11474	0	0	26120	0	0	6124	0	0	30604
10-79781613-C-A	ACMG	GRCh37	POLR3A	ENST00000372371.3	c.1048+5G>T	NA	NA	SNV	549560	DM	2018-04-01	Neonatal pseudo-hydrocephalic progeroid syndrome	https://www.ncbi.nlm.nih.gov/clinvar/variation/549560	https://portal.biobase-international.com/hgmd/pro/mut.php?acc=CS176990	http://genome.ucsc.edu/cgi-bin/hgTracks?db=hg19&position=chr10%3A79781612-79781612&position=chr10%3A7.97816e+07=	NA	NA	#N/A	Likely Pathogenic	3.98e-06	1	251282	0	0	16180	0	0	34582	0	0	10080	0	0	18394	0	0	152	0	0	3818	0	0	14424	0	0	21642	8.8e-06	1	113660	0	0	2670	0	0	240	2.37e-05	1	42178	0	0	30952	0	0	11494	0	0	26126	0	0	6132	0	0	30612
10-79781618-CCT-C	Both	GRCh37	POLR3A	ENST00000372371.3	c.1046_1047delAG	ENSP00000361446.3	p.Gln349ArgfsTer4	deletion	1341525	NA	########	Neonatal pseudo-hydrocephalic progeroid syndrome	https://www.ncbi.nlm.nih.gov/clinvar/variation/1341525	NA	http://genome.ucsc.edu/cgi-bin/hgTracks?db=hg19&position=chr10%3A79781618-79781619&position=chr10%3A7.97816e+07=	frameshift_variant	HC	lof	Likely Pathogenic	1.59e-05	4	251334	0	0	16200	0	0	34588	0	0	10080	0	0	18394	0	0	152	0	0	3818	0	0	14424	0	0	21646	2.64e-05	3	113678	0	0	2670	0	0	240	2.37e-05	1	42188	6.46e-05	2	30956	0	0	11496	0	0	26128	0	0	6134	3.27e-05	1	30614
10-79781635-C-A	ACMG	GRCh37	POLR3A	ENST00000372371.3	c.1031G>T	ENSP00000361446.3	p.Arg344Leu	SNV	NA	DM	NA	NA	NA	https://portal.biobase-international.com/hgmd/pro/mut.php?acc=CM1820689	http://genome.ucsc.edu/cgi-bin/hgTracks?db=hg19&position=chr10%3A79781634-79781634&position=chr10%3A7.97816e+07=	NA	NA	#N/A	VUS	3.98e-06	1	251450	0	0	16250	0	0	34588	0	0	10080	0	0	18394	0	0	152	0	0	3818	0	0	14424	0	0	21644	8.79e-06	1	113738	0	0	2668	0	0	240	0	0	42210	0	0	30986	8.7e-05	1	11500	0	0	26134	0	0	6140	0	0	30616
10-79781901-A-C	LoF	GRCh37	POLR3A	ENST00000372371.3	c.885+2T>G	NA	NA	SNV	NA	NA	NA	NA	NA	NA	http://genome.ucsc.edu/cgi-bin/hgTracks?db=hg19&position=chr10%3A79781900-79781900&position=chr10%3A7.97819e+07=	splice_donor_variant	HC	not_lof	VUS	3.98e-06	1	251404	0	0	16240	0	0	34592	0	0	10078	5.44e-05	1	18394	0	0	152	0	0	3818	6.93e-05	1	14424	0	0	21648	0	0	113708	0	0	2670	0	0	242	0	0	42194	0	0	30972	0	0	11496	0	0	26134	0	0	6132	0	0	30612
10-79781901-A-G	LoF	GRCh37	POLR3A	ENST00000372371.3	c.885+2T>C	NA	NA	SNV	NA	NA	NA	NA	NA	NA	http://genome.ucsc.edu/cgi-bin/hgTracks?db=hg19&position=chr10%3A79781900-79781900&position=chr10%3A7.97819e+07=	splice_donor_variant	HC	not_lof	VUS	3.98e-06	1	251404	0	0	16240	0	0	34592	0	0	10078	0	0	18394	0	0	152	0	0	3818	0	0	14424	0	0	21648	0	0	113708	0	0	2670	0	0	242	0	0	42194	0	0	30972	0	0	11496	0	0	26134	0	0	6132	3.27e-05	1	30612
10-79781935-CT-C	LoF	GRCh37	POLR3A	ENST00000372371.3	c.852delA	ENSP00000361446.3	p.Glu285LysfsTer5	deletion	NA	NA	NA	NA	NA	NA	http://genome.ucsc.edu/cgi-bin/hgTracks?db=hg19&position=chr10%3A79781935-79781935&position=chr10%3A7.97819e+07=	frameshift_variant	HC	lof	Likely Pathogenic	3.98e-06	1	251388	0	0	16246	0	0	34588	0	0	10074	0	0	18394	0	0	152	0	0	3818	0	0	14424	0	0	21648	0	0	113698	0	0	2670	0	0	242	0	0	42184	0	0	30970	0	0	11500	0	0	26132	0	0	6128	3.27e-05	1	30612
10-79782004-TAC-T	LoF	GRCh37	POLR3A	ENST00000372371.3	c.782_783delGT	ENSP00000361446.3	p.Cys261TyrfsTer8	deletion	NA	NA	NA	NA	NA	NA	http://genome.ucsc.edu/cgi-bin/hgTracks?db=hg19&position=chr10%3A79782004-79782005&position=chr10%3A7.97820e+07=	frameshift_variant	HC	lof	Likely Pathogenic	3.98e-06	1	251404	0	0	16256	0	0	34590	0	0	10076	0	0	18390	0	0	152	0	0	3818	0	0	14420	0	0	21648	0	0	113696	0	0	2670	0	0	242	0	0	42198	0	0	30962	0	0	11500	0	0	26124	0	0	6134	3.27e-05	1	30614
10-79782028-G-A	Both	GRCh37	POLR3A	ENST00000372371.3	c.760C>T	ENSP00000361446.3	p.Arg254Ter	SNV	617894	DM	2021-09-01	Neonatal pseudo-hydrocephalic progeroid syndrome|not provided|Wiedemann-Rautenstrauch-like progeroid syndrome	https://www.ncbi.nlm.nih.gov/clinvar/variation/617894	https://portal.biobase-international.com/hgmd/pro/mut.php?acc=CM1819278	http://genome.ucsc.edu/cgi-bin/hgTracks?db=hg19&position=chr10%3A79782027-79782027&position=chr10%3A7.97820e+07=	stop_gained	HC	lof	Likely Pathogenic	2.83e-05	8	282810	0.00012	3	24970	2.82e-05	1	35434	0	0	10366	0	0	19942	0	0	152	0	0	3818	0	0	14412	0	0	25124	3.1e-05	4	129140	0	0	2670	0	0	4836	1.97e-05	1	50798	3.02e-05	1	33102	8.61e-05	1	11610	3.83e-05	1	26124	0	0	7222	0	0	30612
10-79782103-G-A	LoF	GRCh37	POLR3A	ENST00000372371.3	c.685C>T	ENSP00000361446.3	p.Arg229Ter	SNV	NA	NA	NA	NA	NA	NA	http://genome.ucsc.edu/cgi-bin/hgTracks?db=hg19&position=chr10%3A79782102-79782102&position=chr10%3A7.97821e+07=	stop_gained	HC	lof	Likely Pathogenic	1.19e-05	3	251296	0	0	16218	2.89e-05	1	34580	0	0	10080	0	0	18388	0	0	150	0	0	3818	0	0	14420	4.63e-05	1	21590	8.8e-06	1	113700	0	0	2670	0	0	240	2.37e-05	1	42192	0	0	30972	0	0	11496	0	0	26130	0	0	6130	0	0	30610
10-79782144-T-C	LoF	GRCh37	POLR3A	ENST00000372371.3	c.646-2A>G	NA	NA	SNV	NA	NA	NA	NA	NA	NA	http://genome.ucsc.edu/cgi-bin/hgTracks?db=hg19&position=chr10%3A79782143-79782143&position=chr10%3A7.97821e+07=	splice_acceptor_variant	HC	lof	Likely Pathogenic	4e-06	1	250192	0	0	16008	0	0	34560	0	0	10066	0	0	18372	0	0	146	0	0	3818	0	0	14408	0	0	21104	0	0	113388	0	0	2658	0	0	240	0	0	42032	0	0	30868	0	0	11470	0	0	26120	0	0	6094	3.27e-05	1	30600
10-79784350-AT-A	Both	GRCh37	POLR3A	ENST00000372371.3	c.601delA	ENSP00000361446.3	p.Ile201LeufsTer18	deletion	684774	DM	########	Leukoencephalopathy-ataxia-hypodontia-hypomyelination syndrome|not provided	https://www.ncbi.nlm.nih.gov/clinvar/variation/684774	https://portal.biobase-international.com/hgmd/pro/mut.php?acc=CD2013422	http://genome.ucsc.edu/cgi-bin/hgTracks?db=hg19&position=chr10%3A79784350-79784350&position=chr10%3A7.97843e+07=	frameshift_variant	HC	lof	Pathogenic	1.19e-05	3	251472	0	0	16256	0	0	34590	0	0	10078	0	0	18394	0	0	152	0	0	3818	0	0	14424	0	0	21648	2.64e-05	3	113756	0	0	2670	0	0	242	4.74e-05	2	42214	3.23e-05	1	30992	0	0	11504	0	0	26134	0	0	6136	0	0	30614
10-79784463-T-G	LoF	GRCh37	POLR3A	ENST00000372371.3	c.491-2A>C	NA	NA	SNV	NA	NA	NA	NA	NA	NA	http://genome.ucsc.edu/cgi-bin/hgTracks?db=hg19&position=chr10%3A79784462-79784462&position=chr10%3A7.97844e+07=	splice_acceptor_variant	HC	likely_lof	Likely Pathogenic	3.98e-06	1	251210	6.17e-05	1	16202	0	0	34554	0	0	10078	0	0	18390	0	0	150	0	0	3818	0	0	14422	0	0	21624	0	0	113634	0	0	2670	0	0	242	0	0	42144	0	0	30952	0	0	11494	0	0	26132	0	0	6120	0	0	30608
10-79784821-CCGGGCCT-C	LoF	GRCh37	POLR3A	ENST00000372371.3	c.391_397delAGGCCCG	ENSP00000361446.3	p.Arg131AlafsTer2	deletion	NA	NA	NA	NA	NA	NA	http://genome.ucsc.edu/cgi-bin/hgTracks?db=hg19&position=chr10%3A79784821-79784827&position=chr10%3A7.97848e+07=	frameshift_variant	HC	lof	Likely Pathogenic	3.98e-06	1	251456	0	0	16254	0	0	34590	0	0	10080	0	0	18392	0	0	152	0	0	3818	0	0	14422	0	0	21648	0	0	113742	0	0	2670	0	0	242	0	0	42208	0	0	30984	0	0	11504	0	0	26134	0	0	6134	3.27e-05	1	30616
10-79784849-GCTT-G	ACMG	GRCh37	POLR3A	ENST00000372371.3	c.367_369delAAG	ENSP00000361446.3	p.Lys123del	deletion	242502	DM	########	Leukoencephalopathy-ataxia-hypodontia-hypomyelination syndrome	https://www.ncbi.nlm.nih.gov/clinvar/variation/242502	https://portal.biobase-international.com/hgmd/pro/mut.php?acc=CD1411415	http://genome.ucsc.edu/cgi-bin/hgTracks?db=hg19&position=chr10%3A79784849-79784851&position=chr10%3A7.97848e+07=	NA	NA	#N/A	VUS	2.78e-05	7	251474	0	0	16256	2.89e-05	1	34590	0	0	10080	0	0	18394	0	0	152	0	0	3818	0	0	14424	0	0	21648	5.27e-05	6	113752	0	0	2670	0	0	242	7.11e-05	3	42210	9.68e-05	3	30992	0	0	11504	0	0	26134	0	0	6138	0	0	30616
10-79784864-G-A	LoF	GRCh37	POLR3A	ENST00000372371.3	c.355C>T	ENSP00000361446.3	p.Gln119Ter	SNV	NA	NA	NA	NA	NA	NA	http://genome.ucsc.edu/cgi-bin/hgTracks?db=hg19&position=chr10%3A79784863-79784863&position=chr10%3A7.97848e+07=	stop_gained	HC	lof	Likely Pathogenic	3.98e-06	1	251478	0	0	16256	0	0	34590	0	0	10080	0	0	18394	0	0	152	0	0	3818	0	0	14424	0	0	21648	0	0	113756	0	0	2670	0	0	242	0	0	42216	0	0	30992	0	0	11502	0	0	26134	0	0	6138	3.27e-05	1	30616
10-79785498-C-T	ACMG	GRCh37	POLR3A	ENST00000372371.3	c.200G>A	ENSP00000361446.3	p.Arg67His	SNV	NA	DM	NA	NA	https://www.ncbi.nlm.nih.gov/clinvar/variation/1304562/?new_evidence=false	https://portal.biobase-international.com/hgmd/pro/mut.php?acc=CM182661	http://genome.ucsc.edu/cgi-bin/hgTracks?db=hg19&position=chr10%3A79785497-79785497&position=chr10%3A7.97855e+07=	NA	NA	#N/A	VUS	3.89e-05	11	282888	0	0	24966	0	0	35440	0	0	10370	0	0	19952	0	0	152	0	0	3818	0	0	14424	3.98e-05	1	25120	5.42e-05	7	129198	0	0	2670	0.000207	1	4832	7.87e-05	4	50820	3.02e-05	1	33134	8.61e-05	1	11610	0	0	26132	0	0	7226	9.8e-05	3	30616
10-79785863-C-T	ACMG	GRCh37	POLR3A	ENST00000372371.3	c.169G>A	ENSP00000361446.3	p.Asp57Asn	SNV	1184032	DM	########	Leukoencephalopathy-ataxia-hypodontia-hypomyelination syndrome	https://www.ncbi.nlm.nih.gov/clinvar/variation/1184032	https://portal.biobase-international.com/hgmd/pro/mut.php?acc=CM1411414	http://genome.ucsc.edu/cgi-bin/hgTracks?db=hg19&position=chr10%3A79785862-79785862&position=chr10%3A7.97858e+07=	NA	NA	#N/A	VUS	3.98e-06	1	251430	0	0	16256	0	0	34586	0	0	10072	0	0	18394	0	0	152	0	0	3818	0	0	14424	0	0	21630	8.79e-06	1	113742	0	0	2670	0	0	242	0	0	42208	3.23e-05	1	30988	0	0	11500	0	0	26134	0	0	6134	0	0	30616
10-79785884-G-GA	LoF	GRCh37	POLR3A	ENST00000372371.3	c.147_148insT	ENSP00000361446.3	p.Pro50SerfsTer10	insertion	NA	NA	NA	NA	NA	NA	http://genome.ucsc.edu/cgi-bin/hgTracks?db=hg19&position=chr10%3A79785884-79785883&position=chr10%3A7.97859e+07=	frameshift_variant	HC	lof	Likely Pathogenic	7.95e-06	2	251476	0	0	16256	0	0	34592	0	0	10080	0	0	18394	0	0	152	0	0	3818	0	0	14424	0	0	21644	0	0	113756	0	0	2670	0	0	242	0	0	42216	0	0	30992	0	0	11502	0	0	26134	0	0	6138	6.53e-05	2	30616
10-79785906-G-C	Both	GRCh37	POLR3A	ENST00000372371.3	c.126C>G	ENSP00000361446.3	p.Tyr42Ter	SNV	916218	NA	2020-03-01	not provided	https://www.ncbi.nlm.nih.gov/clinvar/variation/916218	NA	http://genome.ucsc.edu/cgi-bin/hgTracks?db=hg19&position=chr10%3A79785905-79785905&position=chr10%3A7.97859e+07=	stop_gained	HC	lof	Likely Pathogenic	3.98e-06	1	251480	0	0	16256	0	0	34592	0	0	10080	0	0	18392	0	0	152	0	0	3816	0	0	14424	0	0	21646	8.79e-06	1	113758	0	0	2670	0	0	242	0	0	42216	3.23e-05	1	30992	0	0	11504	0	0	26134	0	0	6140	0	0	30616
10-79785930-G-GA	LoF	GRCh37	POLR3A	ENST00000372371.3	c.101dupT	ENSP00000361446.3	p.Gln35ProfsTer5	insertion	NA	NA	NA	NA	NA	NA	http://genome.ucsc.edu/cgi-bin/hgTracks?db=hg19&position=chr10%3A79785930-79785929&position=chr10%3A7.97859e+07=	frameshift_variant	HC	lof	Likely Pathogenic	3.98e-06	1	251476	0	0	16256	0	0	34586	0	0	10080	0	0	18394	0	0	152	0	0	3818	0	0	14424	0	0	21646	8.79e-06	1	113758	0	0	2670	0	0	242	0	0	42218	0	0	30994	8.69e-05	1	11504	0	0	26130	0	0	6140	0	0	30616
10-79785941-G-A	Both	GRCh37	POLR3A	ENST00000372371.3	c.91C>T	ENSP00000361446.3	p.Gln31Ter	SNV	987177	DM	########	not provided	https://www.ncbi.nlm.nih.gov/clinvar/variation/987177	https://portal.biobase-international.com/hgmd/pro/mut.php?acc=CM176979	http://genome.ucsc.edu/cgi-bin/hgTracks?db=hg19&position=chr10%3A79785940-79785940&position=chr10%3A7.97859e+07=	stop_gained	HC	lof	Pathogenic	7.07e-06	2	282882	0	0	24970	0	0	35434	0	0	10370	0	0	19952	0	0	152	0	0	3818	0	0	14422	0	0	25124	1.55e-05	2	129190	0	0	2670	0	0	4832	1.97e-05	1	50814	0	0	33132	0	0	11608	3.83e-05	1	26134	0	0	7226	0	0	30616
10-79789120-A-G	LoF	GRCh37	POLR3A	ENST00000372371.3	c.44+2T>C	NA	NA	SNV	NA	NA	NA	NA	NA	NA	http://genome.ucsc.edu/cgi-bin/hgTracks?db=hg19&position=chr10%3A79789119-79789119&position=chr10%3A7.97891e+07=	splice_donor_variant	HC	lof	Likely Pathogenic	3.98e-06	1	251454	0	0	16256	0	0	34592	0	0	10080	0	0	18394	0	0	152	0	0	3818	0	0	14424	0	0	21626	8.79e-06	1	113752	0	0	2670	0	0	242	2.37e-05	1	42216	0	0	30986	0	0	11504	0	0	26134	0	0	6138	0	0	30616
10-79789163-C-A	ACMG	GRCh37	POLR3A	ENST00000372371.3	c.3G>T	ENSP00000361446.3	p.Met1?	SNV	549565	DM	2018-10-01	Neonatal pseudo-hydrocephalic progeroid syndrome	https://www.ncbi.nlm.nih.gov/clinvar/variation/549565	https://portal.biobase-international.com/hgmd/pro/mut.php?acc=CM1818026	http://genome.ucsc.edu/cgi-bin/hgTracks?db=hg19&position=chr10%3A79789162-79789162&position=chr10%3A7.97891e+07=	NA	NA	#N/A	Likely Pathogenic	3.98e-06	1	251436	0	0	16254	2.89e-05	1	34586	0	0	10080	0	0	18394	0	0	152	0	0	3818	0	0	14424	0	0	21616	0	0	113754	0	0	2670	0	0	242	0	0	42218	0	0	30988	0	0	11504	0	0	26132	0	0	6136	0	0	30616
12-106751670-GC-G	LoF	GRCh37	POLR3B	ENST00000228347.4	c.14delC	ENSP00000228347.4	p.Ala5GlyfsTer7	deletion	NA	NA	NA	NA	NA	NA	http://genome.ucsc.edu/cgi-bin/hgTracks?db=hg19&position=chr12%3A106751670-106751670&position=chr12%3A1.06752e+08=	frameshift_variant	HC	likely_lof	Likely Pathogenic	4.01e-06	1	249550	0	0	16080	2.9e-05	1	34474	0	0	10024	0	0	18350	0	0	128	0	0	3818	0	0	14404	0	0	21514	0	0	112470	0	0	2658	0	0	234	0	0	41628	0	0	30538	0	0	11388	0	0	26024	0	0	6080	0	0	30558
12-106757648-G-GA	LoF	GRCh37	POLR3B	ENST00000228347.4	c.78dupA	ENSP00000228347.4	p.Trp27MetfsTer22	insertion	NA	NA	NA	NA	NA	NA	http://genome.ucsc.edu/cgi-bin/hgTracks?db=hg19&position=chr12%3A106757648-106757647&position=chr12%3A1.06758e+08=	frameshift_variant	HC	likely_not_lof	Do not include	3.99e-06	1	250832	0	0	16244	2.9e-05	1	34504	0	0	10074	0	0	18384	0	0	152	0	0	3818	0	0	14414	0	0	21588	0	0	113516	0	0	2668	0	0	240	0	0	42090	0	0	30906	0	0	11492	0	0	26120	0	0	6118	0	0	30404
12-106760446-TAATG-T	LoF	GRCh37	POLR3B	ENST00000228347.4	c.176_179delTGAA	ENSP00000228347.4	p.Met59LysfsTer16	deletion	NA	NA	NA	NA	NA	NA	http://genome.ucsc.edu/cgi-bin/hgTracks?db=hg19&position=chr12%3A106760446-106760449&position=chr12%3A1.06760e+08=	frameshift_variant	HC	likely_lof	Likely Pathogenic	3.98e-06	1	251390	0	0	16256	0	0	34588	0	0	10080	0	0	18394	0	0	152	0	0	3818	0	0	14424	0	0	21608	8.79e-06	1	113718	0	0	2670	0	0	242	0	0	42196	0	0	30978	0	0	11502	3.83e-05	1	26130	0	0	6130	0	0	30616
12-106760501-G-A	LoF	GRCh37	POLR3B	ENST00000228347.4	c.227+1G>A	NA	NA	SNV	NA	NA	NA	NA	NA	NA	http://genome.ucsc.edu/cgi-bin/hgTracks?db=hg19&position=chr12%3A106760500-106760500&position=chr12%3A1.06760e+08=	splice_donor_variant	HC	likely_not_lof	VUS	3.98e-06	1	251172	0	0	16254	0	0	34586	0	0	10080	0	0	18394	0	0	152	0	0	3818	0	0	14424	0	0	21408	8.8e-06	1	113698	0	0	2670	0	0	242	0	0	42198	0	0	30960	0	0	11498	3.83e-05	1	26130	0	0	6138	0	0	30614
12-106763100-AT-A	LoF	GRCh37	POLR3B	ENST00000228347.4	c.276delT	ENSP00000228347.4	p.Asn92LysfsTer2	deletion	NA	NA	NA	NA	NA	NA	http://genome.ucsc.edu/cgi-bin/hgTracks?db=hg19&position=chr12%3A106763100-106763100&position=chr12%3A1.06763e+08=	frameshift_variant	HC	lof	Likely Pathogenic	7.96e-06	2	251398	0	0	16256	5.78e-05	2	34590	0	0	10078	0	0	18394	0	0	152	0	0	3818	0	0	14424	0	0	21632	0	0	113696	0	0	2670	0	0	242	0	0	42184	0	0	30970	0	0	11498	0	0	26132	0	0	6136	0	0	30616
12-106763117-T-TC	LoF	GRCh37	POLR3B	ENST00000228347.4	c.296dupC	ENSP00000228347.4	p.His100SerfsTer2	insertion	NA	NA	NA	NA	NA	NA	http://genome.ucsc.edu/cgi-bin/hgTracks?db=hg19&position=chr12%3A106763117-106763116&position=chr12%3A1.06763e+08=	frameshift_variant	HC	lof	Likely Pathogenic	3.98e-06	1	251394	0	0	16254	2.89e-05	1	34590	0	0	10080	0	0	18394	0	0	152	0	0	3818	0	0	14424	0	0	21634	0	0	113692	0	0	2668	0	0	242	0	0	42180	0	0	30972	0	0	11498	0	0	26132	0	0	6134	0	0	30616
12-106763360-G-T	LoF	GRCh37	POLR3B	ENST00000228347.4	c.304-1G>T	NA	NA	SNV	NA	NA	NA	NA	NA	NA	http://genome.ucsc.edu/cgi-bin/hgTracks?db=hg19&position=chr12%3A106763359-106763359&position=chr12%3A1.06763e+08=	splice_acceptor_variant	HC	lof	Likely Pathogenic	3.18e-05	1	31398	0	0	8710	0	0	848	0	0	290	0	0	1558	0	0	0	0	0	0	0	0	0	0	0	3476	6.48e-05	1	15428	0	0	0	0.000218	1	4586	0	0	8598	0	0	2138	0	0	106	0	0	0	0	0	1088	0	0	0
12-106763365-G-A	ACMG	GRCh37	POLR3B	ENST00000228347.4	c.308G>A	ENSP00000228347.4	p.Arg103His	SNV	1184079	DM	May 11, 2017	Hypomyelinating leukodystrophy 8, with or without oligodontia and/or hypogonadotropic hypogonadism	https://www.ncbi.nlm.nih.gov/clinvar/variation/1184079	https://portal.biobase-international.com/hgmd/pro/mut.php?acc=CM1411443	http://genome.ucsc.edu/cgi-bin/hgTracks?db=hg19&position=chr12%3A106763364-106763364&position=chr12%3A1.06763e+08=	NA	NA	#N/A	Likely Pathogenic	7.95e-06	2	251460	0	0	16256	0	0	34590	0	0	10080	5.44e-05	1	18394	0	0	152	0.000262	1	3818	0	0	14424	0	0	21648	8.79e-06	1	113736	0	0	2670	0	0	242	2.37e-05	1	42206	0	0	30984	0	0	11504	0	0	26130	0	0	6140	0	0	30616
12-106763418-C-T	LoF	GRCh37	POLR3B	ENST00000228347.4	c.361C>T	ENSP00000228347.4	p.Arg121Ter	SNV	NA	NA	NA	NA	NA	NA	http://genome.ucsc.edu/cgi-bin/hgTracks?db=hg19&position=chr12%3A106763417-106763417&position=chr12%3A1.06763e+08=	stop_gained	HC	lof	Likely Pathogenic	3.98e-06	1	251410	0	0	16256	0	0	34590	0	0	10080	0	0	18394	0	0	152	0	0	3818	0	0	14424	0	0	21640	0	0	113694	0	0	2670	0	0	242	0	0	42196	0	0	30960	0	0	11496	0	0	26130	0	0	6140	3.27e-05	1	30616
12-106770135-A-G	LoF	GRCh37	POLR3B	ENST00000228347.4	c.405-2A>G	NA	NA	SNV	NA	NA	NA	NA	NA	NA	http://genome.ucsc.edu/cgi-bin/hgTracks?db=hg19&position=chr12%3A106770134-106770134&position=chr12%3A1.06770e+08=	splice_acceptor_variant	HC	likely_lof	Likely Pathogenic	4e-06	1	249884	0	0	16176	0	0	34546	0	0	10066	0	0	18318	0	0	130	0	0	3814	0	0	14374	0	0	20622	8.81e-06	1	113444	0	0	2668	0	0	240	0	0	42064	0	0	30896	0	0	11470	3.83e-05	1	26106	0	0	6118	0	0	30594
12-106770229-G-A	LoF	GRCh37	POLR3B	ENST00000228347.4	c.496+1G>A	NA	NA	SNV	NA	NA	NA	NA	NA	NA	http://genome.ucsc.edu/cgi-bin/hgTracks?db=hg19&position=chr12%3A106770228-106770228&position=chr12%3A1.06770e+08=	splice_donor_variant	HC	not_lof	VUS	3.99e-06	1	250690	0	0	16236	0	0	34580	0	0	10076	0	0	18372	0	0	152	0	0	3814	0	0	14406	0	0	21014	8.8e-06	1	113686	0	0	2670	0	0	242	2.37e-05	1	42174	0	0	30976	0	0	11500	0	0	26124	0	0	6122	0	0	30604
12-106772089-C-T	LoF	GRCh37	POLR3B	ENST00000228347.4	c.541C>T	ENSP00000228347.4	p.Gln181Ter	SNV	NA	NA	NA	NA	NA	NA	http://genome.ucsc.edu/cgi-bin/hgTracks?db=hg19&position=chr12%3A106772088-106772088&position=chr12%3A1.06772e+08=	stop_gained	HC	lof	Likely Pathogenic	7.95e-06	2	251428	0	0	16256	0	0	34586	9.92e-05	1	10080	0	0	18394	0	0	152	0	0	3818	0	0	14424	0	0	21648	8.79e-06	1	113714	0	0	2670	0	0	242	0	0	42196	0	0	30980	8.7e-05	1	11496	0	0	26130	0	0	6134	0	0	30616
12-106773828-AG-A	LoF	GRCh37	POLR3B	ENST00000228347.4	c.635delG	ENSP00000228347.4	p.Ser212ThrfsTer7	deletion	NA	NA	NA	NA	NA	NA	http://genome.ucsc.edu/cgi-bin/hgTracks?db=hg19&position=chr12%3A106773828-106773828&position=chr12%3A1.06774e+08=	frameshift_variant	HC	lof	Likely Pathogenic	3.98e-06	1	251012	0	0	16254	0	0	34556	0	0	10070	0	0	18390	0	0	152	0	0	3814	0	0	14424	0	0	21464	8.81e-06	1	113558	0	0	2666	0	0	240	0	0	42132	0	0	30924	8.7e-05	1	11488	0	0	26108	0	0	6108	0	0	30612
12-106773858-C-T	LoF	GRCh37	POLR3B	ENST00000228347.4	c.664C>T	ENSP00000228347.4	p.Arg222Ter	SNV	NA	NA	NA	NA	NA	NA	http://genome.ucsc.edu/cgi-bin/hgTracks?db=hg19&position=chr12%3A106773857-106773857&position=chr12%3A1.06774e+08=	stop_gained	HC	lof	Likely Pathogenic	1.06e-05	3	282460	0	0	24966	0	0	35406	0	0	10366	5.01e-05	1	19950	0	0	152	0	0	3816	0	0	14424	0	0	24964	1.55e-05	2	128994	0	0	2666	0	0	4820	0	0	50728	3.02e-05	1	33072	8.63e-05	1	11592	0	0	26116	0	0	7202	0	0	30612
12-106786808-G-T	LoF	GRCh37	POLR3B	ENST00000228347.4	c.724-1G>T	NA	NA	SNV	NA	NA	NA	NA	NA	NA	http://genome.ucsc.edu/cgi-bin/hgTracks?db=hg19&position=chr12%3A106786807-106786807&position=chr12%3A1.06787e+08=	splice_acceptor_variant	HC	not_lof	VUS	3.98e-06	1	251442	0	0	16256	0	0	34592	0	0	10078	5.44e-05	1	18392	0	0	152	0	0	3816	6.93e-05	1	14424	0	0	21640	0	0	113742	0	0	2668	0	0	242	0	0	42216	0	0	30984	0	0	11498	0	0	26134	0	0	6130	0	0	30612
12-106786932-G-A	LoF	GRCh37	POLR3B	ENST00000228347.4	c.846+1G>A	NA	NA	SNV	NA	NA	NA	NA	NA	NA	http://genome.ucsc.edu/cgi-bin/hgTracks?db=hg19&position=chr12%3A106786931-106786931&position=chr12%3A1.06787e+08=	splice_donor_variant	HC	not_lof	VUS	3.98e-06	1	251410	0	0	16256	0	0	34588	0	0	10080	0	0	18394	0	0	152	0	0	3818	0	0	14424	0	0	21632	8.79e-06	1	113704	0	0	2670	0	0	242	2.37e-05	1	42188	0	0	30976	0	0	11494	0	0	26134	0	0	6140	0	0	30616
12-106799678-G-A	LoF	GRCh37	POLR3B	ENST00000228347.4	c.890G>A	ENSP00000228347.4	p.Trp297Ter	SNV	NA	NA	NA	NA	NA	NA	http://genome.ucsc.edu/cgi-bin/hgTracks?db=hg19&position=chr12%3A106799677-106799677&position=chr12%3A1.06800e+08=	stop_gained	HC	lof	VUS	3.18e-05	1	31404	0	0	8716	0	0	848	0	0	290	0.000642	1	1558	0	0	0	0	0	0	0	0	0	0	0	3474	0	0	15430	0	0	0	0	0	4592	0	0	8598	0	0	2134	0	0	106	0	0	0	0	0	1088	0	0	0
12-106804603-G-A	LoF	GRCh37	POLR3B	ENST00000228347.4	c.967-1G>A	NA	NA	SNV	NA	NA	NA	NA	NA	NA	http://genome.ucsc.edu/cgi-bin/hgTracks?db=hg19&position=chr12%3A106804602-106804602&position=chr12%3A1.06805e+08=	splice_acceptor_variant	HC	not_lof	VUS	3.99e-06	1	250892	0	0	16232	0	0	34538	0	0	10072	5.45e-05	1	18338	0	0	152	0	0	3762	6.93e-05	1	14424	0	0	21598	0	0	113396	0	0	2668	0	0	240	0	0	42048	0	0	30880	0	0	11474	0	0	26086	0	0	6112	0	0	30606
12-106804610-G-T	LoF	GRCh37	POLR3B	ENST00000228347.4	c.973G>T	ENSP00000228347.4	p.Glu325Ter	SNV	NA	NA	NA	NA	NA	NA	http://genome.ucsc.edu/cgi-bin/hgTracks?db=hg19&position=chr12%3A106804609-106804609&position=chr12%3A1.06805e+08=	stop_gained	HC	lof	Likely Pathogenic	3.98e-06	1	251032	0	0	16244	0	0	34552	0	0	10074	0	0	18346	0	0	152	0	0	3770	0	0	14424	0	0	21614	0	0	113478	0	0	2668	0	0	240	0	0	42082	0	0	30914	0	0	11478	0	0	26096	0	0	6116	3.27e-05	1	30608
12-106804622-C-T	Both	GRCh37	POLR3B	ENST00000228347.4	c.985C>T	ENSP00000228347.4	p.Arg329Ter	SNV	1184513	NA	-	Hypomyelinating leukodystrophy 8, with or without oligodontia and/or hypogonadotropic hypogonadism	https://www.ncbi.nlm.nih.gov/clinvar/variation/1184513	NA	http://genome.ucsc.edu/cgi-bin/hgTracks?db=hg19&position=chr12%3A106804621-106804621&position=chr12%3A1.06805e+08=	stop_gained	HC	lof	Likely Pathogenic	1.19e-05	3	251072	0	0	16254	0	0	34552	0	0	10076	0	0	18348	0	0	152	0	0	3774	0	0	14422	0	0	21620	8.81e-06	1	113494	0	0	2668	0	0	240	2.38e-05	1	42096	0	0	30910	0	0	11482	0	0	26098	0	0	6116	6.53e-05	2	30612
12-106804623-G-A	ACMG	GRCh37	POLR3B	ENST00000228347.4	c.986G>A	ENSP00000228347.4	p.Arg329Gln	SNV	NA	DM	NA	NA	NA	https://portal.biobase-international.com/hgmd/pro/mut.php?acc=CM1415057	http://genome.ucsc.edu/cgi-bin/hgTracks?db=hg19&position=chr12%3A106804622-106804622&position=chr12%3A1.06805e+08=	NA	NA	#N/A	VUS	3.98e-06	1	251090	0	0	16254	0	0	34554	0	0	10076	0	0	18348	0	0	152	0	0	3772	0	0	14424	0	0	21616	8.81e-06	1	113512	0	0	2668	0	0	240	0	0	42098	3.23e-05	1	30920	0	0	11484	0	0	26102	0	0	6118	0	0	30612
12-106804655-C-T	Both	GRCh37	POLR3B	ENST00000228347.4	c.1018C>T	ENSP00000228347.4	p.Arg340Ter	SNV	1184083	DM	May 11, 2017	Hypomyelinating leukodystrophy 8, with or without oligodontia and/or hypogonadotropic hypogonadism	https://www.ncbi.nlm.nih.gov/clinvar/variation/1184083	https://portal.biobase-international.com/hgmd/pro/mut.php?acc=CM1411457	http://genome.ucsc.edu/cgi-bin/hgTracks?db=hg19&position=chr12%3A106804654-106804654&position=chr12%3A1.06805e+08=	stop_gained	HC	lof	Pathogenic	2.79e-05	7	251192	0	0	16256	2.89e-05	1	34578	0	0	10074	5.44e-05	1	18368	0	0	152	0.000264	1	3792	0	0	14424	0	0	21644	4.4e-05	5	113534	0	0	2668	0	0	242	9.5e-05	4	42096	3.23e-05	1	30922	0	0	11488	0	0	26118	0	0	6124	0	0	30614
12-106804696-C-CA	LoF	GRCh37	POLR3B	ENST00000228347.4	c.1060dupA	ENSP00000228347.4	p.Arg354LysfsTer6	insertion	NA	NA	NA	NA	NA	NA	http://genome.ucsc.edu/cgi-bin/hgTracks?db=hg19&position=chr12%3A106804696-106804695&position=chr12%3A1.06805e+08=	frameshift_variant	HC	lof	Likely Pathogenic	3.98e-06	1	251236	0	0	16256	0	0	34580	0	0	10070	5.44e-05	1	18378	0	0	152	0	0	3802	6.93e-05	1	14424	0	0	21648	0	0	113564	0	0	2668	0	0	242	0	0	42100	0	0	30938	0	0	11486	0	0	26130	0	0	6124	0	0	30616
12-106804739-G-A	LoF	GRCh37	POLR3B	ENST00000228347.4	c.1101+1G>A	NA	NA	SNV	NA	NA	NA	NA	NA	NA	http://genome.ucsc.edu/cgi-bin/hgTracks?db=hg19&position=chr12%3A106804738-106804738&position=chr12%3A1.06805e+08=	splice_donor_variant	HC	not_lof	VUS	7.97e-06	2	250868	0	0	16244	0	0	34486	0	0	10070	0	0	18378	0	0	150	0	0	3810	0	0	14418	0	0	21626	1.76e-05	2	113506	0	0	2668	0	0	242	0	0	42058	3.23e-05	1	30934	0	0	11484	3.83e-05	1	26120	0	0	6120	0	0	30438
12-106820973-A-T	LoF	GRCh37	POLR3B	ENST00000228347.4	c.1102-2A>T	NA	NA	SNV	NA	NA	NA	NA	NA	NA	http://genome.ucsc.edu/cgi-bin/hgTracks?db=hg19&position=chr12%3A106820972-106820972&position=chr12%3A1.06821e+08=	splice_acceptor_variant	HC	not_lof	Do not include	0.00517	713	137864	0.00398	44	11048	0.00607	110	18108	0.00204	14	6856	0.00292	33	11288	0	0	90	0	0	2254	0.00425	33	7772	0.00614	66	10750	0.00568	343	60336	0	0	852	0.0421	93	2208	0.00484	149	30760	0.00419	68	16242	0.00166	5	3016	0.00386	28	7258	0.00895	34	3798	0.0044	69	15680
12-106820974-G-A	LoF	GRCh37	POLR3B	ENST00000228347.4	c.1102-1G>A	NA	NA	SNV	NA	NA	NA	NA	NA	NA	http://genome.ucsc.edu/cgi-bin/hgTracks?db=hg19&position=chr12%3A106820973-106820973&position=chr12%3A1.06821e+08=	splice_acceptor_variant	HC	not_lof	Do not include	6.93e-06	1	144236	0	0	8138	0	0	20546	0	0	7548	0	0	10840	0	0	96	0	0	2378	0	0	8366	7.78e-05	1	12852	0	0	61892	0	0	1216	0	0	178	0	0	28972	0	0	18262	0	0	3972	0	0	9292	0	0	3708	0	0	18712
12-106820974-G-T	LoF	GRCh37	POLR3B	ENST00000228347.4	c.1102-1G>T	NA	NA	SNV	NA	NA	NA	NA	NA	NA	http://genome.ucsc.edu/cgi-bin/hgTracks?db=hg19&position=chr12%3A106820973-106820973&position=chr12%3A1.06821e+08=	splice_acceptor_variant	HC	not_lof	Do not include	0.00456	744	163090	0.00379	50	13184	0.00556	117	21044	0.00219	17	7778	0.00274	33	12038	0	0	96	0.000421	1	2378	0.00383	32	8366	0.00547	76	13902	0.0047	339	72080	0	0	1216	0.0348	90	2584	0.00415	146	35140	0.00394	78	19776	0.000737	3	4072	0.00237	22	9292	0.00689	30	4352	0.00438	82	18712
12-106820993-G-T	LoF	GRCh37	POLR3B	ENST00000228347.4	c.1120G>T	ENSP00000228347.4	p.Glu374Ter	SNV	NA	NA	NA	NA	NA	NA	http://genome.ucsc.edu/cgi-bin/hgTracks?db=hg19&position=chr12%3A106820992-106820992&position=chr12%3A1.06821e+08=	stop_gained	HC	not_lof	Do not include	1.29e-05	3	231778	0.000104	2	19246	0	0	28262	0	0	9160	0	0	16894	0	0	140	0	0	3454	0	0	11916	4.65e-05	1	21490	0	0	107190	0	0	2452	0	0	2604	0	0	41000	0	0	28300	0	0	10152	0	0	22682	0	0	5652	0	0	23884
12-106821041-C-T	LoF	GRCh37	POLR3B	ENST00000228347.4	c.1168C>T	ENSP00000228347.4	p.Gln390Ter	SNV	NA	NA	NA	NA	NA	NA	http://genome.ucsc.edu/cgi-bin/hgTracks?db=hg19&position=chr12%3A106821040-106821040&position=chr12%3A1.06821e+08=	stop_gained	HC	lof	Likely Pathogenic	3.99e-06	1	250898	0	0	16254	0	0	34516	0	0	10068	5.45e-05	1	18334	0	0	152	0.000266	1	3760	0	0	14422	0	0	21644	0	0	113460	0	0	2668	0	0	242	0	0	42064	0	0	30890	0	0	11484	0	0	26112	0	0	6118	0	0	30504
12-106821117-T-C	ACMG	GRCh37	POLR3B	ENST00000228347.4	c.1244T>C	ENSP00000228347.4	p.Met415Thr	SNV	285205	DM	Apr 22, 2021	not provided|Hypomyelinating leukodystrophy 8, with or without oligodontia and/or hypogonadotropic hypogonadism;Hypogonadotropic hypogonadism 7 with or without anosmia;Hypomyelinating leukodystrophy 7|Hypomyelinating leukodystrophy 8, with or without oligodontia and/or hypogonadotropic hypogonadism	https://www.ncbi.nlm.nih.gov/clinvar/variation/285205	https://portal.biobase-international.com/hgmd/pro/mut.php?acc=CM1410158	http://genome.ucsc.edu/cgi-bin/hgTracks?db=hg19&position=chr12%3A106821116-106821116&position=chr12%3A1.06821e+08=	NA	NA	#N/A	VUS	0.000566	160	282446	8.01e-05	2	24966	5.65e-05	2	35420	0	0	10354	0	0	19940	0	0	152	0	0	3804	0	0	14424	7.96e-05	2	25118	0.00116	149	128840	0	0	2668	0	0	4820	0.00121	61	50612	0.00118	39	33030	0.000863	10	11582	0.00149	39	26128	0.000694	5	7204	0	0	30604
12-106821138-T-C	Both	GRCh37	POLR3B	ENST00000228347.4	c.1263+2T>C	NA	NA	SNV	488794	DM	Oct 31, 2018	not provided|Hypomyelinating leukodystrophy 7;Hypomyelinating leukodystrophy 8, with or without oligodontia and/or hypogonadotropic hypogonadism;Hypogonadotropic hypogonadism 7 with or without anosmia|Hypomyelinating leukodystrophy 8, with or without oligodontia and/or hypogonadotropic hypogonadism	https://www.ncbi.nlm.nih.gov/clinvar/variation/488794	https://portal.biobase-international.com/hgmd/pro/mut.php?acc=CS1411456	http://genome.ucsc.edu/cgi-bin/hgTracks?db=hg19&position=chr12%3A106821137-106821137&position=chr12%3A1.06821e+08=	splice_donor_variant	HC	not_lof	Likely Pathogenic	1.06e-05	3	282348	0	0	24966	0	0	35408	0	0	10352	0	0	19926	0	0	152	0	0	3790	0	0	14424	0	0	25114	2.33e-05	3	128790	0	0	2668	0	0	4828	1.98e-05	1	50588	6.06e-05	2	33004	0	0	11574	0	0	26128	0	0	7202	0	0	30590
12-106824050-G-C	LoF	GRCh37	POLR3B	ENST00000228347.4	c.1264-1G>C	NA	NA	SNV	NA	NA	NA	NA	NA	NA	http://genome.ucsc.edu/cgi-bin/hgTracks?db=hg19&position=chr12%3A106824049-106824049&position=chr12%3A1.06824e+08=	splice_acceptor_variant	HC	not_lof	VUS	3.99e-06	1	250392	0	0	16178	0	0	34582	0	0	10058	0	0	18378	0	0	150	0	0	3808	0	0	14420	0	0	21648	0	0	112824	0	0	2646	0	0	238	0	0	41624	0	0	30740	0	0	11454	0	0	26122	0	0	6108	3.27e-05	1	30616
12-106824112-G-T	ACMG	GRCh37	POLR3B	ENST00000228347.4	c.1325G>T	ENSP00000228347.4	p.Arg442Leu	SNV	1184086	DM	May 11, 2017	Hypomyelinating leukodystrophy 8, with or without oligodontia and/or hypogonadotropic hypogonadism	https://www.ncbi.nlm.nih.gov/clinvar/variation/1184086	https://portal.biobase-international.com/hgmd/pro/mut.php?acc=CM1411445	http://genome.ucsc.edu/cgi-bin/hgTracks?db=hg19&position=chr12%3A106824111-106824111&position=chr12%3A1.06824e+08=	NA	NA	#N/A	Likely Pathogenic	1.77e-05	5	282308	8.01e-05	2	24972	0	0	35424	0	0	10352	0	0	19936	0	0	152	0	0	3800	0	0	14424	0	0	25118	2.33e-05	3	128680	0	0	2668	0	0	4828	5.94e-05	3	50516	0	0	32966	0	0	11572	0	0	26130	0	0	7210	0	0	30616
12-106824154-CTTCCCAG-C	LoF	GRCh37	POLR3B	ENST00000228347.4	c.1370_1376delCCCAGTT	ENSP00000228347.4	p.Ser457LeufsTer7	deletion	NA	NA	NA	NA	NA	NA	http://genome.ucsc.edu/cgi-bin/hgTracks?db=hg19&position=chr12%3A106824154-106824160&position=chr12%3A1.06824e+08=	frameshift_variant	HC	lof	Likely Pathogenic	7.97e-06	2	250938	0	0	16254	0	0	34576	0	0	10062	0	0	18382	0	0	152	0	0	3806	0	0	14424	0	0	21648	0	0	113278	0	0	2668	0	0	242	0	0	41946	0	0	30826	0	0	11468	0	0	26128	0	0	6122	6.53e-05	2	30616
12-106824159-C-T	LoF	GRCh37	POLR3B	ENST00000228347.4	c.1372C>T	ENSP00000228347.4	p.Gln458Ter	SNV	NA	NA	NA	NA	NA	NA	http://genome.ucsc.edu/cgi-bin/hgTracks?db=hg19&position=chr12%3A106824158-106824158&position=chr12%3A1.06824e+08=	stop_gained	HC	lof	Likely Pathogenic	3.99e-06	1	250928	6.15e-05	1	16254	0	0	34574	0	0	10062	0	0	18380	0	0	152	0	0	3804	0	0	14424	0	0	21648	0	0	113272	0	0	2668	0	0	242	0	0	41938	0	0	30822	0	0	11472	0	0	26130	0	0	6122	0	0	30616
12-106824165-G-T	LoF	GRCh37	POLR3B	ENST00000228347.4	c.1378G>T	ENSP00000228347.4	p.Glu460Ter	SNV	NA	NA	NA	NA	NA	NA	http://genome.ucsc.edu/cgi-bin/hgTracks?db=hg19&position=chr12%3A106824164-106824164&position=chr12%3A1.06824e+08=	stop_gained	HC	lof	Likely Pathogenic	3.99e-06	1	250876	6.15e-05	1	16248	0	0	34570	0	0	10054	0	0	18374	0	0	152	0	0	3798	0	0	14424	0	0	21648	0	0	113248	0	0	2668	0	0	242	0	0	41924	0	0	30814	0	0	11472	0	0	26128	0	0	6118	0	0	30616
12-106824252-G-A	Both	GRCh37	POLR3B	ENST00000228347.4	c.1464+1G>A	NA	NA	SNV	503678	DM	Jan 16, 2018	not provided|Hypomyelinating leukodystrophy 8, with or without oligodontia and/or hypogonadotropic hypogonadism	https://www.ncbi.nlm.nih.gov/clinvar/variation/503678	https://portal.biobase-international.com/hgmd/pro/mut.php?acc=CS1411448	http://genome.ucsc.edu/cgi-bin/hgTracks?db=hg19&position=chr12%3A106824251-106824251&position=chr12%3A1.06824e+08=	splice_donor_variant	HC	not_lof	VUS	6.37e-05	2	31388	0	0	8710	0	0	848	0	0	290	0	0	1558	0	0	0	0	0	0	0	0	0	0	0	3476	0.00013	2	15422	0	0	0	0	0	4590	0.000233	2	8588	0	0	2138	0	0	106	0	0	0	0	0	1084	0	0	0
12-106824252-G-T	LoF	GRCh37	POLR3B	ENST00000228347.4	c.1464+1G>T	NA	NA	SNV	NA	NA	NA	NA	NA	NA	http://genome.ucsc.edu/cgi-bin/hgTracks?db=hg19&position=chr12%3A106824251-106824251&position=chr12%3A1.06824e+08=	splice_donor_variant	HC	not_lof	VUS	4e-06	1	249714	0	0	16190	0	0	34530	0	0	10030	5.46e-05	1	18308	0	0	148	0	0	3752	6.94e-05	1	14408	0	0	21604	0	0	112354	0	0	2666	0	0	240	0	0	41408	0	0	30532	0	0	11410	0	0	26098	0	0	6100	0	0	30598
12-106826162-AT-A	Both	GRCh37	POLR3B	ENST00000228347.4	c.1533delT	ENSP00000228347.4	p.Ile511MetfsTer4	deletion	31165	DM	May 11, 2017	Hypomyelinating leukodystrophy 8, with or without oligodontia and/or hypogonadotropic hypogonadism	https://www.ncbi.nlm.nih.gov/clinvar/variation/31165	https://portal.biobase-international.com/hgmd/pro/mut.php?acc=CD119259	http://genome.ucsc.edu/cgi-bin/hgTracks?db=hg19&position=chr12%3A106826162-106826162&position=chr12%3A1.06826e+08=	frameshift_variant	HC	lof	Pathogenic	7.96e-06	2	251162	0	0	16256	0	0	34576	0	0	10070	0	0	18378	0	0	152	0	0	3802	0	0	14424	0	0	21640	1.76e-05	2	113510	0	0	2668	0	0	240	2.38e-05	1	42076	3.23e-05	1	30914	0	0	11484	0	0	26128	0	0	6120	0	0	30612
12-106826199-T-A	ACMG	GRCh37	POLR3B	ENST00000228347.4	c.1568T>A	ENSP00000228347.4	p.Val523Glu	SNV	31166	DM	Apr 23, 2021	Hypomyelinating leukodystrophy 8, with or without oligodontia and/or hypogonadotropic hypogonadism|not provided|Cerebellar hypoplasia with endosteal sclerosis|Hypomyelinating leukodystrophy 8, with or without oligodontia and/or hypogonadotropic hypogonadism;Hypomyelinating leukodystrophy 7;Hypogonadotropic hypogonadism 7 with or without anosmia|Pol III-related leukodystrophy|POLR3-related leukodystrophy	https://www.ncbi.nlm.nih.gov/clinvar/variation/31166	https://portal.biobase-international.com/hgmd/pro/mut.php?acc=CM119256	http://genome.ucsc.edu/cgi-bin/hgTracks?db=hg19&position=chr12%3A106826198-106826198&position=chr12%3A1.06826e+08=	NA	NA	#N/A	Pathogenic	0.00029	82	282478	8.01e-05	2	24966	2.82e-05	1	35430	0	0	10356	0	0	19938	0	0	152	0	0	3808	0	0	14424	3.98e-05	1	25120	0.000605	78	128850	0.00075	2	2668	0.000622	3	4824	0.000573	29	50612	0.000696	23	33036	0.000345	4	11586	0.000651	17	26124	0	0	7206	0	0	30612
12-106826211-G-T	ACMG	GRCh37	POLR3B	ENST00000228347.4	c.1580G>T	ENSP00000228347.4	p.Cys527Phe	SNV	NA	DM	NA	NA	NA	https://portal.biobase-international.com/hgmd/pro/mut.php?acc=CM214666	http://genome.ucsc.edu/cgi-bin/hgTracks?db=hg19&position=chr12%3A106826210-106826210&position=chr12%3A1.06826e+08=	NA	NA	#N/A	VUS	1.77e-05	5	282462	0	0	24964	0	0	35430	0	0	10356	0	0	19942	0	0	152	0	0	3808	0	0	14424	3.98e-05	1	25124	3.11e-05	4	128826	0	0	2666	0	0	4822	0	0	50612	0	0	33018	0	0	11584	0.000153	4	26124	0	0	7206	0	0	30614
12-106826246-G-T	ACMG	GRCh37	POLR3B	ENST00000228347.4	c.1615G>T	ENSP00000228347.4	p.Val539Phe	SNV	NA	DM	NA	NA	NA	https://portal.biobase-international.com/hgmd/pro/mut.php?acc=CM1724096	http://genome.ucsc.edu/cgi-bin/hgTracks?db=hg19&position=chr12%3A106826245-106826245&position=chr12%3A1.06826e+08=	NA	NA	#N/A	VUS	1.06e-05	3	282394	0	0	24954	0	0	35430	0	0	10350	0.00015	3	19938	0	0	152	0	0	3804	0.000139	2	14424	0	0	25122	0	0	128782	0	0	2668	0	0	4818	0	0	50576	0	0	33014	0	0	11578	0	0	26128	0	0	7208	0	0	30610
12-106827517-C-T	Both	GRCh37	POLR3B	ENST00000228347.4	c.1648C>T	ENSP00000228347.4	p.Arg550Ter	SNV	31162	DM	May 11, 2017	Hypomyelinating leukodystrophy 8, with or without oligodontia and/or hypogonadotropic hypogonadism	https://www.ncbi.nlm.nih.gov/clinvar/variation/31162	https://portal.biobase-international.com/hgmd/pro/mut.php?acc=CM119262	http://genome.ucsc.edu/cgi-bin/hgTracks?db=hg19&position=chr12%3A106827516-106827516&position=chr12%3A1.06827e+08=	stop_gained	HC	lof	Pathogenic	7.98e-06	2	250752	0	0	16252	2.89e-05	1	34550	0	0	10070	0	0	18368	0	0	152	0	0	3794	0	0	14422	0	0	21476	8.82e-06	1	113322	0	0	2668	0	0	240	0	0	41996	3.24e-05	1	30856	0	0	11468	0	0	26094	0	0	6114	0	0	30600
12-106827536-TG-T	LoF	GRCh37	POLR3B	ENST00000228347.4	c.1668delG	ENSP00000228347.4	p.Asn557IlefsTer6	deletion	NA	NA	NA	NA	NA	NA	http://genome.ucsc.edu/cgi-bin/hgTracks?db=hg19&position=chr12%3A106827536-106827536&position=chr12%3A1.06828e+08=	frameshift_variant	HC	lof	Likely Pathogenic	3.98e-06	1	250978	0	0	16256	0	0	34564	0	0	10068	0	0	18372	0	0	152	0	0	3798	0	0	14422	0	0	21598	8.82e-06	1	113402	0	0	2668	0	0	240	2.38e-05	1	42024	0	0	30894	0	0	11470	0	0	26106	0	0	6114	0	0	30604
12-106827547-C-T	LoF	GRCh37	POLR3B	ENST00000228347.4	c.1678C>T	ENSP00000228347.4	p.Arg560Ter	SNV	NA	NA	NA	NA	NA	NA	http://genome.ucsc.edu/cgi-bin/hgTracks?db=hg19&position=chr12%3A106827546-106827546&position=chr12%3A1.06828e+08=	stop_gained	HC	lof	Likely Pathogenic	1.2e-05	3	250996	0	0	16256	5.79e-05	2	34564	0	0	10068	5.44e-05	1	18372	0	0	152	0	0	3798	6.93e-05	1	14422	0	0	21620	0	0	113400	0	0	2668	0	0	240	0	0	42032	0	0	30886	0	0	11470	0	0	26104	0	0	6112	0	0	30604
12-106827610-C-T	LoF	GRCh37	POLR3B	ENST00000228347.4	c.1741C>T	ENSP00000228347.4	p.Arg581Ter	SNV	NA	NA	NA	NA	NA	NA	http://genome.ucsc.edu/cgi-bin/hgTracks?db=hg19&position=chr12%3A106827609-106827609&position=chr12%3A1.06828e+08=	stop_gained	HC	lof	Likely Pathogenic	7.97e-06	2	250884	0	0	16256	0	0	34538	0	0	10066	0	0	18362	0	0	152	0	0	3786	0	0	14424	0	0	21622	8.82e-06	1	113346	0	0	2668	0	0	240	0	0	41998	3.24e-05	1	30872	0	0	11458	0	0	26110	0	0	6108	3.27e-05	1	30586
12-106827651-GTA-G	LoF	GRCh37	POLR3B	ENST00000228347.4	c.1781+7_1781+8delAT	NA	NA	deletion	NA	NA	NA	NA	NA	NA	http://genome.ucsc.edu/cgi-bin/hgTracks?db=hg19&position=chr12%3A106827651-106827652&position=chr12%3A1.06828e+08=	splice_donor_variant	HC	not_lof	VUS	3.99e-06	1	250546	0	0	16220	0	0	34506	0	0	10066	0	0	18348	0	0	152	0	0	3778	0	0	14418	0	0	21596	0	0	113174	0	0	2666	0	0	240	0	0	41930	0	0	30812	0	0	11452	0	0	26074	0	0	6090	3.27e-05	1	30546
12-106831447-A-G	ACMG	GRCh37	POLR3B	ENST00000228347.4	c.1857-12A>G	NA	NA	SNV	1184095	DM	May 11, 2017	Hypomyelinating leukodystrophy 8, with or without oligodontia and/or hypogonadotropic hypogonadism	https://www.ncbi.nlm.nih.gov/clinvar/variation/1184095	https://portal.biobase-international.com/hgmd/pro/mut.php?acc=CS1411450	http://genome.ucsc.edu/cgi-bin/hgTracks?db=hg19&position=chr12%3A106831446-106831446&position=chr12%3A1.06831e+08=	NA	NA	#N/A	VUS	3.21e-05	9	280740	0	0	24856	0.000113	4	35298	0	0	10326	0	0	19772	0	0	150	0	0	3686	0	0	14376	0	0	24958	3.13e-05	4	127926	0	0	2662	0	0	4822	3.96e-05	2	50446	0	0	32722	0.000174	2	11462	0	0	25812	0.00014	1	7154	0	0	30450
12-106831457-A-C	Both	GRCh37	POLR3B	ENST00000228347.4	c.1857-2A>C	NA	NA	SNV	31160	DM	May 11, 2017	Hypomyelinating leukodystrophy 8, with or without oligodontia and/or hypogonadotropic hypogonadism	https://www.ncbi.nlm.nih.gov/clinvar/variation/31160	https://portal.biobase-international.com/hgmd/pro/mut.php?acc=CS119263	http://genome.ucsc.edu/cgi-bin/hgTracks?db=hg19&position=chr12%3A106831456-106831456&position=chr12%3A1.06831e+08=	splice_acceptor_variant	HC	not_lof	Likely Pathogenic	4e-06	1	249980	0	0	16178	0	0	34482	0	0	10058	5.48e-05	1	18252	0	0	152	0.00027	1	3704	0	0	14396	0	0	21538	0	0	112842	0	0	2666	0	0	240	0	0	41920	0	0	30674	0	0	11404	0	0	25938	0	0	6082	0	0	30548
12-106831457-A-G	LoF	GRCh37	POLR3B	ENST00000228347.4	c.1857-2A>G	NA	NA	SNV	NA	NA	NA	NA	NA	NA	http://genome.ucsc.edu/cgi-bin/hgTracks?db=hg19&position=chr12%3A106831456-106831456&position=chr12%3A1.06831e+08=	splice_acceptor_variant	HC	not_lof	VUS	1.2e-05	3	249980	0.000124	2	16178	0	0	34482	0	0	10058	0	0	18252	0	0	152	0	0	3704	0	0	14396	0	0	21538	0	0	112842	0	0	2666	0	0	240	0	0	41920	0	0	30674	0	0	11404	0	0	25938	0	0	6082	3.27e-05	1	30548
12-106831495-ATATT-A	LoF	GRCh37	POLR3B	ENST00000228347.4	c.1896_1899delTTTA	ENSP00000228347.4	p.Tyr632Ter	deletion	NA	NA	NA	NA	NA	NA	http://genome.ucsc.edu/cgi-bin/hgTracks?db=hg19&position=chr12%3A106831495-106831498&position=chr12%3A1.06831e+08=	frameshift_variant	HC	lof	Likely Pathogenic	3.99e-06	1	250614	0	0	16222	0	0	34532	0	0	10058	0	0	18302	0	0	152	0	0	3734	0	0	14416	0	0	21594	8.83e-06	1	113224	0	0	2666	0	0	240	2.38e-05	1	41992	0	0	30804	0	0	11462	0	0	26060	0	0	6096	0	0	30586
12-106831502-G-A	ACMG	GRCh37	POLR3B	ENST00000228347.4	c.1900G>A	ENSP00000228347.4	p.Asp634Asn	SNV	1184065	DM	May 11, 2017	Hypomyelinating leukodystrophy 8, with or without oligodontia and/or hypogonadotropic hypogonadism	https://www.ncbi.nlm.nih.gov/clinvar/variation/1184065	https://portal.biobase-international.com/hgmd/pro/mut.php?acc=CM1411451	http://genome.ucsc.edu/cgi-bin/hgTracks?db=hg19&position=chr12%3A106831501-106831501&position=chr12%3A1.06831e+08=	NA	NA	#N/A	VUS	1.2e-05	3	250636	0	0	16218	0	0	34544	0	0	10062	0	0	18308	0	0	152	0	0	3738	0	0	14418	4.63e-05	1	21600	1.77e-05	2	113226	0	0	2666	0	0	240	0	0	41982	3.25e-05	1	30816	0	0	11460	3.84e-05	1	26062	0	0	6092	0	0	30586
12-106831540-C-A	LoF	GRCh37	POLR3B	ENST00000228347.4	c.1938C>A	ENSP00000228347.4	p.Tyr646Ter	SNV	NA	NA	NA	NA	NA	NA	http://genome.ucsc.edu/cgi-bin/hgTracks?db=hg19&position=chr12%3A106831539-106831539&position=chr12%3A1.06832e+08=	stop_gained	HC	lof	Likely Pathogenic	3.99e-06	1	250364	6.17e-05	1	16212	0	0	34524	0	0	10058	0	0	18290	0	0	152	0	0	3720	0	0	14418	0	0	21554	0	0	113078	0	0	2666	0	0	240	0	0	41936	0	0	30784	0	0	11444	0	0	26008	0	0	6080	0	0	30568
12-106831548-CAATT-C	LoF	GRCh37	POLR3B	ENST00000228347.4	c.1950_1953delTAAT	ENSP00000228347.4	p.Asn651LysfsTer46	deletion	NA	NA	NA	NA	NA	NA	http://genome.ucsc.edu/cgi-bin/hgTracks?db=hg19&position=chr12%3A106831548-106831551&position=chr12%3A1.06832e+08=	frameshift_variant	HC	lof	Likely Pathogenic	8e-06	2	250146	0	0	16210	0	0	34488	0	0	10048	5.47e-05	1	18282	0	0	152	0	0	3718	6.94e-05	1	14412	0	0	21544	8.85e-06	1	112944	0	0	2666	0	0	240	0	0	41912	3.25e-05	1	30726	0	0	11428	0	0	25972	0	0	6082	0	0	30548
12-106831554-ATAAG-A	LoF	GRCh37	POLR3B	ENST00000228347.4	c.1955+4_1955+7delAGTA	NA	NA	deletion	NA	NA	NA	NA	NA	NA	http://genome.ucsc.edu/cgi-bin/hgTracks?db=hg19&position=chr12%3A106831554-106831557&position=chr12%3A1.06832e+08=	splice_donor_variant	HC	not_lof	VUS	4e-06	1	249984	0	0	16190	2.9e-05	1	34482	0	0	10048	0	0	18268	0	0	152	0	0	3708	0	0	14408	0	0	21522	0	0	112860	0	0	2662	0	0	240	0	0	41900	0	0	30710	0	0	11418	0	0	25930	0	0	6084	0	0	30530
12-106838268-C-CTTCAA	LoF	GRCh37	POLR3B	ENST00000228347.4	c.1987_1988insATTCA	ENSP00000228347.4	p.Thr663AsnfsTer37	insertion	NA	NA	NA	NA	NA	NA	http://genome.ucsc.edu/cgi-bin/hgTracks?db=hg19&position=chr12%3A106838268-106838267&position=chr12%3A1.06838e+08=	frameshift_variant	HC	uncertain	Likely Pathogenic	3.98e-06	1	251396	0	0	16256	0	0	34592	0	0	10078	0	0	18390	0	0	152	0	0	3814	0	0	14424	0	0	21646	8.8e-06	1	113684	0	0	2670	0	0	242	0	0	42176	3.23e-05	1	30972	0	0	11492	0	0	26132	0	0	6134	0	0	30616
12-106838273-C-T	ACMG	GRCh37	POLR3B	ENST00000228347.4	c.1988C>T	ENSP00000228347.4	p.Thr663Ile	SNV	242494	DM	Feb 01, 2021	not provided	https://www.ncbi.nlm.nih.gov/clinvar/variation/242494	https://portal.biobase-international.com/hgmd/pro/mut.php?acc=CM157357	http://genome.ucsc.edu/cgi-bin/hgTracks?db=hg19&position=chr12%3A106838272-106838272&position=chr12%3A1.06838e+08=	NA	NA	#N/A	Likely Pathogenic	9.2e-05	26	282754	0	0	24960	0	0	35440	0	0	10368	0	0	19944	0	0	152	0	0	3810	0	0	14424	0.000119	3	25122	0.000163	21	129082	0	0	2668	0.000207	1	4828	1.97e-05	1	50744	3.02e-05	1	33108	8.62e-05	1	11602	0.000651	17	26132	0.000277	2	7222	0	0	30616
12-106838284-G-A	ACMG	GRCh37	POLR3B	ENST00000228347.4	c.1999G>A	ENSP00000228347.4	p.Val667Met	SNV	1184067	DM	May 11, 2017	Hypomyelinating leukodystrophy 8, with or without oligodontia and/or hypogonadotropic hypogonadism	https://www.ncbi.nlm.nih.gov/clinvar/variation/1184067	https://portal.biobase-international.com/hgmd/pro/mut.php?acc=CM1411452	http://genome.ucsc.edu/cgi-bin/hgTracks?db=hg19&position=chr12%3A106838283-106838283&position=chr12%3A1.06838e+08=	NA	NA	#N/A	VUS	1.41e-05	4	282732	4.01e-05	1	24960	0	0	35438	0	0	10366	0	0	19940	0	0	152	0	0	3806	0	0	14424	0	0	25118	1.55e-05	2	129078	0	0	2668	0	0	4826	3.94e-05	2	50764	0	0	33092	0	0	11596	0	0	26132	0	0	7218	3.27e-05	1	30614
12-106838340-T-G	LoF	GRCh37	POLR3B	ENST00000228347.4	c.2055T>G	ENSP00000228347.4	p.Tyr685Ter	SNV	NA	NA	NA	NA	NA	NA	http://genome.ucsc.edu/cgi-bin/hgTracks?db=hg19&position=chr12%3A106838339-106838339&position=chr12%3A1.06838e+08=	stop_gained	HC	lof	Likely Pathogenic	3.98e-06	1	251232	0	0	16256	0	0	34580	0	0	10072	0	0	18362	0	0	152	0	0	3788	0	0	14422	0	0	21640	0	0	113582	0	0	2670	0	0	242	0	0	42134	0	0	30950	0	0	11484	0	0	26102	0	0	6130	3.27e-05	1	30610
12-106838358-AC-A	LoF	GRCh37	POLR3B	ENST00000228347.4	c.2074delC	ENSP00000228347.4	p.Gln692LysfsTer6	deletion	NA	NA	NA	NA	NA	NA	http://genome.ucsc.edu/cgi-bin/hgTracks?db=hg19&position=chr12%3A106838358-106838358&position=chr12%3A1.06838e+08=	frameshift_variant	HC	lof	Likely Pathogenic	3.98e-06	1	251230	0	0	16256	0	0	34586	0	0	10070	0	0	18354	0	0	152	0	0	3778	0	0	14424	0	0	21644	8.8e-06	1	113580	0	0	2668	0	0	242	2.37e-05	1	42118	0	0	30942	0	0	11486	0	0	26124	0	0	6126	0	0	30614
12-106848274-A-G	ACMG	GRCh37	POLR3B	ENST00000228347.4	c.2084-6A>G	NA	NA	SNV	419962	DM	Oct 23, 2020	not provided|Hypomyelinating leukodystrophy 8, with or without oligodontia and/or hypogonadotropic hypogonadism	https://www.ncbi.nlm.nih.gov/clinvar/variation/419962	https://portal.biobase-international.com/hgmd/pro/mut.php?acc=CS131199	http://genome.ucsc.edu/cgi-bin/hgTracks?db=hg19&position=chr12%3A106848273-106848273&position=chr12%3A1.06848e+08=	NA	NA	#N/A	Likely Pathogenic	0.000131	37	281522	0	0	24922	2.83e-05	1	35282	0	0	10336	0	0	19918	0	0	150	0	0	3784	0	0	14424	0.00012	3	24980	0.000249	32	128322	0.0015	4	2666	0.000621	3	4832	0.000119	6	50356	0.000365	12	32852	0	0	11556	0.000269	7	26060	0.000139	1	7172	0	0	30590
12-106848300-C-T	Both	GRCh37	POLR3B	ENST00000228347.4	c.2104C>T	ENSP00000228347.4	p.Arg702Ter	SNV	1211101	NA	Feb 21, 2020	not provided	https://www.ncbi.nlm.nih.gov/clinvar/variation/1211101	NA	http://genome.ucsc.edu/cgi-bin/hgTracks?db=hg19&position=chr12%3A106848299-106848299&position=chr12%3A1.06848e+08=	stop_gained	HC	lof	Likely Pathogenic	2.13e-05	6	281860	0	0	24946	0	0	35296	0	0	10346	0	0	19928	0	0	150	0	0	3796	0	0	14422	0	0	25044	3.89e-05	5	128526	0	0	2668	0	0	4830	1.98e-05	1	50450	0.000121	4	32924	0	0	11562	0	0	26092	0	0	7180	3.27e-05	1	30594
12-106848342-C-CA	LoF	GRCh37	POLR3B	ENST00000228347.4	c.2151dupA	ENSP00000228347.4	p.Pro718ThrfsTer4	insertion	NA	NA	NA	NA	NA	NA	http://genome.ucsc.edu/cgi-bin/hgTracks?db=hg19&position=chr12%3A106848342-106848341&position=chr12%3A1.06848e+08=	frameshift_variant	HC	likely_not_lof	Do not include	3.99e-06	1	250722	0	0	16248	0	0	34470	0	0	10058	5.44e-05	1	18372	0	0	152	0.000263	1	3796	0	0	14424	0	0	21608	0	0	113260	0	0	2668	0	0	242	0	0	41954	0	0	30826	0	0	11468	0	0	26102	0	0	6108	0	0	30598
12-106848357-A-T	LoF	GRCh37	POLR3B	ENST00000228347.4	c.2161A>T	ENSP00000228347.4	p.Lys721Ter	SNV	NA	NA	NA	NA	NA	NA	http://genome.ucsc.edu/cgi-bin/hgTracks?db=hg19&position=chr12%3A106848356-106848356&position=chr12%3A1.06848e+08=	stop_gained	HC	lof	VUS	3.99e-05	10	250774	0	0	16248	0	0	34472	0.000895	9	10058	0	0	18370	0	0	152	0	0	3794	0	0	14424	0	0	21630	8.83e-06	1	113282	0	0	2666	0	0	242	0	0	41964	0	0	30842	8.72e-05	1	11466	0	0	26102	0	0	6112	0	0	30602
12-106848376-T-C	ACMG	GRCh37	POLR3B	ENST00000228347.4	c.2180T>C	ENSP00000228347.4	p.Leu727Ser	SNV	1184068	DM	May 11, 2017	Hypomyelinating leukodystrophy 8, with or without oligodontia and/or hypogonadotropic hypogonadism	https://www.ncbi.nlm.nih.gov/clinvar/variation/1184068	https://portal.biobase-international.com/hgmd/pro/mut.php?acc=CM1411453	http://genome.ucsc.edu/cgi-bin/hgTracks?db=hg19&position=chr12%3A106848375-106848375&position=chr12%3A1.06848e+08=	NA	NA	#N/A	VUS	3.99e-06	1	250798	0	0	16250	0	0	34480	0	0	10062	0	0	18368	0	0	152	0	0	3794	0	0	14422	0	0	21622	8.83e-06	1	113304	0	0	2668	0	0	242	0	0	41988	3.24e-05	1	30846	0	0	11460	0	0	26100	0	0	6108	0	0	30604
12-106848387-G-T	LoF	GRCh37	POLR3B	ENST00000228347.4	c.2191G>T	ENSP00000228347.4	p.Glu731Ter	SNV	NA	NA	NA	NA	NA	NA	http://genome.ucsc.edu/cgi-bin/hgTracks?db=hg19&position=chr12%3A106848386-106848386&position=chr12%3A1.06848e+08=	stop_gained	HC	lof	Likely Pathogenic	3.99e-06	1	250822	0	0	16250	0	0	34488	0	0	10058	0	0	18372	0	0	152	0	0	3796	0	0	14424	0	0	21628	8.83e-06	1	113310	0	0	2668	0	0	242	0	0	41982	3.24e-05	1	30848	0	0	11462	0	0	26108	0	0	6108	0	0	30608
12-106848474-G-A	ACMG	GRCh37	POLR3B	ENST00000228347.4	c.2278G>A	ENSP00000228347.4	p.Ala760Thr	SNV	873511	NA	Feb 06, 2020	Pol III-related leukodystrophy	https://www.ncbi.nlm.nih.gov/clinvar/variation/873511	NA	http://genome.ucsc.edu/cgi-bin/hgTracks?db=hg19&position=chr12%3A106848473-106848473&position=chr12%3A1.06848e+08=	NA	NA	#N/A	Likely Pathogenic	1.42e-05	4	281880	0	0	24958	0	0	35314	0	0	10352	0	0	19930	0	0	152	0	0	3798	0	0	14420	0	0	25072	2.34e-05	3	128476	0	0	2668	0	0	4834	5.95e-05	3	50436	0	0	32886	0	0	11558	0	0	26094	0.000139	1	7184	0	0	30594
12-106848490-G-A	LoF	GRCh37	POLR3B	ENST00000228347.4	c.2293+1G>A	NA	NA	SNV	NA	NA	NA	NA	NA	NA	http://genome.ucsc.edu/cgi-bin/hgTracks?db=hg19&position=chr12%3A106848489-106848489&position=chr12%3A1.06848e+08=	splice_donor_variant	HC	not_lof	VUS	3.18e-05	1	31400	0	0	8714	0	0	848	0	0	290	0	0	1556	0	0	0	0	0	0	0	0	0	0	0	3476	6.48e-05	1	15428	0	0	0	0	0	4588	0	0	8596	0.000468	1	2138	0	0	106	0	0	0	0	0	1088	0	0	0
12-106850924-C-T	ACMG	GRCh37	POLR3B	ENST00000228347.4	c.2302C>T	ENSP00000228347.4	p.Arg768Cys	SNV	973230	DM	Nov 26, 2018	Hypomyelinating leukodystrophy 8, with or without oligodontia and/or hypogonadotropic hypogonadism	https://www.ncbi.nlm.nih.gov/clinvar/variation/973230	https://portal.biobase-international.com/hgmd/pro/mut.php?acc=CM2016175	http://genome.ucsc.edu/cgi-bin/hgTracks?db=hg19&position=chr12%3A106850923-106850923&position=chr12%3A1.06851e+08=	NA	NA	#N/A	VUS	2.79e-05	7	251150	0	0	16254	0	0	34524	0.000199	2	10072	0	0	18384	0	0	152	0	0	3808	0	0	14424	0	0	21644	2.64e-05	3	113534	0	0	2668	0	0	242	4.75e-05	2	42094	3.24e-05	1	30912	0	0	11498	0	0	26120	0.000163	1	6126	3.27e-05	1	30612
12-106850925-G-A	ACMG	GRCh37	POLR3B	ENST00000228347.4	c.2303G>A	ENSP00000228347.4	p.Arg768His	SNV	31161	DM	May 11, 2017	Hypomyelinating leukodystrophy 8, with or without oligodontia and/or hypogonadotropic hypogonadism	https://www.ncbi.nlm.nih.gov/clinvar/variation/31161	https://portal.biobase-international.com/hgmd/pro/mut.php?acc=CM119260	http://genome.ucsc.edu/cgi-bin/hgTracks?db=hg19&position=chr12%3A106850924-106850924&position=chr12%3A1.06851e+08=	NA	NA	#N/A	VUS	8.36e-05	21	251166	0	0	16254	5.79e-05	2	34526	0	0	10074	0	0	18384	0	0	152	0	0	3808	0	0	14424	0	0	21640	8.81e-06	1	113552	0	0	2668	0	0	242	2.38e-05	1	42094	0	0	30922	0	0	11500	0	0	26126	0	0	6124	0.000588	18	30612
12-106850963-C-T	LoF	GRCh37	POLR3B	ENST00000228347.4	c.2341C>T	ENSP00000228347.4	p.Arg781Ter	SNV	NA	NA	NA	NA	NA	NA	http://genome.ucsc.edu/cgi-bin/hgTracks?db=hg19&position=chr12%3A106850962-106850962&position=chr12%3A1.06851e+08=	stop_gained	HC	lof	Likely Pathogenic	7.96e-06	2	251198	0	0	16254	0	0	34540	0	0	10074	5.44e-05	1	18388	0	0	152	0	0	3812	6.93e-05	1	14424	0	0	21646	8.81e-06	1	113556	0	0	2668	0	0	242	0	0	42104	3.23e-05	1	30924	0	0	11490	0	0	26128	0	0	6128	0	0	30612
12-106851035-C-T	Both	GRCh37	POLR3B	ENST00000228347.4	c.2413C>T	ENSP00000228347.4	p.Arg805Ter	SNV	1069879	NA	Aug 17, 2017	not provided	https://www.ncbi.nlm.nih.gov/clinvar/variation/1069879	NA	http://genome.ucsc.edu/cgi-bin/hgTracks?db=hg19&position=chr12%3A106851034-106851034&position=chr12%3A1.06851e+08=	stop_gained	HC	lof	Likely Pathogenic	7.08e-06	2	282584	0	0	24960	0	0	35398	0	0	10366	5.01e-05	1	19948	0	0	152	0	0	3812	0	0	14424	0	0	25116	0	0	128974	0	0	2668	0	0	4828	0	0	50696	0	0	33062	0	0	11590	0	0	26130	0	0	7214	3.27e-05	1	30608
12-106851048-T-G	LoF	GRCh37	POLR3B	ENST00000228347.4	c.2426T>G	ENSP00000228347.4	p.Leu809Ter	SNV	NA	NA	NA	NA	NA	NA	http://genome.ucsc.edu/cgi-bin/hgTracks?db=hg19&position=chr12%3A106851047-106851047&position=chr12%3A1.06851e+08=	stop_gained	HC	lof	Likely Pathogenic	3.98e-06	1	251146	0	0	16254	2.9e-05	1	34542	0	0	10068	0	0	18388	0	0	152	0	0	3812	0	0	14424	0	0	21642	0	0	113522	0	0	2668	0	0	242	0	0	42092	0	0	30910	0	0	11480	0	0	26130	0	0	6118	0	0	30612
12-106853027-A-G	LoF	GRCh37	POLR3B	ENST00000228347.4	c.2453-2A>G	NA	NA	SNV	NA	NA	NA	NA	NA	NA	http://genome.ucsc.edu/cgi-bin/hgTracks?db=hg19&position=chr12%3A106853026-106853026&position=chr12%3A1.06853e+08=	splice_acceptor_variant	HC	likely_lof	Likely Pathogenic	3.99e-06	1	250766	0	0	16250	0	0	34552	0	0	10068	5.44e-05	1	18376	0.00676	1	148	0	0	3810	0	0	14418	0	0	21458	0	0	113334	0	0	2666	0	0	242	0	0	41986	0	0	30840	0	0	11472	0	0	26128	0	0	6118	0	0	30610
12-106853062-A-AT	LoF	GRCh37	POLR3B	ENST00000228347.4	c.2487dupT	ENSP00000228347.4	p.Lys830Ter	insertion	NA	NA	NA	NA	NA	NA	http://genome.ucsc.edu/cgi-bin/hgTracks?db=hg19&position=chr12%3A106853062-106853061&position=chr12%3A1.06853e+08=	frameshift_variant	HC	lof	Likely Pathogenic	3.98e-06	1	251098	0	0	16256	0	0	34560	0	0	10068	5.44e-05	1	18386	0	0	152	0	0	3810	6.93e-05	1	14424	0	0	21632	0	0	113460	0	0	2668	0	0	242	0	0	42044	0	0	30888	0	0	11484	0	0	26134	0	0	6122	0	0	30614
12-106853105-T-TAATGTAC	LoF	GRCh37	POLR3B	ENST00000228347.4	c.2530_2536dupAATGTAC	ENSP00000228347.4	p.Pro846GlnfsTer24	insertion	NA	NA	NA	NA	NA	NA	http://genome.ucsc.edu/cgi-bin/hgTracks?db=hg19&position=chr12%3A106853105-106853104&position=chr12%3A1.06853e+08=	frameshift_variant	HC	lof	Likely Pathogenic	3.98e-06	1	251260	0	0	16254	0	0	34556	0	0	10074	0	0	18388	0	0	152	0	0	3812	0	0	14424	0	0	21644	0	0	113606	0	0	2668	0	0	242	0	0	42138	0	0	30934	0	0	11492	0	0	26132	0	0	6126	3.27e-05	1	30612
12-106853118-C-T	LoF	GRCh37	POLR3B	ENST00000228347.4	c.2542C>T	ENSP00000228347.4	p.Gln848Ter	SNV	NA	NA	NA	NA	NA	NA	http://genome.ucsc.edu/cgi-bin/hgTracks?db=hg19&position=chr12%3A106853117-106853117&position=chr12%3A1.06853e+08=	stop_gained	HC	lof	Likely Pathogenic	3.98e-06	1	251240	0	0	16254	0	0	34552	0	0	10074	0	0	18386	0	0	152	0	0	3810	0	0	14424	0	0	21646	0	0	113586	0	0	2668	0	0	242	0	0	42128	0	0	30922	0	0	11498	0	0	26128	0.000163	1	6130	0	0	30612
12-106853124-C-T	LoF	GRCh37	POLR3B	ENST00000228347.4	c.2548C>T	ENSP00000228347.4	p.Gln850Ter	SNV	NA	NA	NA	NA	NA	NA	http://genome.ucsc.edu/cgi-bin/hgTracks?db=hg19&position=chr12%3A106853123-106853123&position=chr12%3A1.06853e+08=	stop_gained	HC	lof	Likely Pathogenic	3.98e-06	1	251246	0	0	16254	0	0	34552	0	0	10076	0	0	18386	0	0	152	0	0	3810	0	0	14424	0	0	21640	8.8e-06	1	113596	0	0	2668	0	0	242	0	0	42130	0	0	30932	0	0	11494	3.83e-05	1	26130	0	0	6130	0	0	30612
12-106853147-G-A	Both	GRCh37	POLR3B	ENST00000228347.4	c.2570+1G>A	NA	NA	SNV	620581	DM	Oct 30, 2020	Hypomyelinating leukodystrophy 8, with or without oligodontia and/or hypogonadotropic hypogonadism|not provided	https://www.ncbi.nlm.nih.gov/clinvar/variation/620581	https://portal.biobase-international.com/hgmd/pro/mut.php?acc=CS131200	http://genome.ucsc.edu/cgi-bin/hgTracks?db=hg19&position=chr12%3A106853146-106853146&position=chr12%3A1.06853e+08=	splice_donor_variant	HC	likely_not_lof	Pathogenic	4.6e-05	13	282612	4e-05	1	24970	0.000141	5	35390	0	0	10364	0	0	19940	0	0	152	0	0	3804	0	0	14424	0	0	25112	5.43e-05	7	129008	0.00075	2	2668	0	0	4836	0	0	50710	9.07e-05	3	33074	8.63e-05	1	11594	3.83e-05	1	26126	0	0	7218	0	0	30610
12-106857254-AG-A	LoF	GRCh37	POLR3B	ENST00000228347.4	c.2571-1delG	NA	NA	deletion	NA	NA	NA	NA	NA	NA	http://genome.ucsc.edu/cgi-bin/hgTracks?db=hg19&position=chr12%3A106857254-106857254&position=chr12%3A1.06857e+08=	splice_acceptor_variant	HC	lof	Likely Pathogenic	3.98e-06	1	251092	0	0	16254	2.9e-05	1	34532	0	0	10070	0	0	18388	0	0	152	0	0	3812	0	0	14424	0	0	21638	0	0	113500	0	0	2668	0	0	240	0	0	42098	0	0	30892	0	0	11484	0	0	26118	0	0	6116	0	0	30594
12-106889893-C-T	ACMG	GRCh37	POLR3B	ENST00000228347.4	c.2774C>T	ENSP00000228347.4	p.Pro925Leu	SNV	375248	NA	May 11, 2017	Cerebellar hypoplasia with endosteal sclerosis|Hypomyelinating leukodystrophy 8, with or without oligodontia and/or hypogonadotropic hypogonadism	https://www.ncbi.nlm.nih.gov/clinvar/variation/375248	NA	http://genome.ucsc.edu/cgi-bin/hgTracks?db=hg19&position=chr12%3A106889892-106889892&position=chr12%3A1.06890e+08=	NA	NA	#N/A	VUS	1.06e-05	3	282838	0	0	24968	0	0	35436	0	0	10370	0	0	19954	0	0	152	0	0	3818	0	0	14424	3.98e-05	1	25122	7.74e-06	1	129150	0	0	2670	0	0	4830	0	0	50786	0	0	33124	0	0	11606	3.83e-05	1	26134	0.000138	1	7222	0	0	30616
12-106889928-C-T	Both	GRCh37	POLR3B	ENST00000228347.4	c.2809C>T	ENSP00000228347.4	p.Arg937Ter	SNV	NA	DM	NA	NA	NA	https://portal.biobase-international.com/hgmd/pro/mut.php?acc=CM1724097	http://genome.ucsc.edu/cgi-bin/hgTracks?db=hg19&position=chr12%3A106889927-106889927&position=chr12%3A1.06890e+08=	stop_gained	HC	lof	Likely Pathogenic	1.19e-05	3	251418	0	0	16256	0	0	34590	0	0	10080	0	0	18394	0	0	152	0	0	3818	0	0	14424	0	0	21646	1.76e-05	2	113700	0	0	2670	0	0	242	0	0	42178	6.46e-05	2	30980	0	0	11498	0	0	26132	0	0	6136	3.27e-05	1	30616
12-106889966-T-A	ACMG	GRCh37	POLR3B	ENST00000228347.4	c.2817+30T>A	NA	NA	SNV	1184097	NA	May 11, 2017	Hypomyelinating leukodystrophy 8, with or without oligodontia and/or hypogonadotropic hypogonadism	https://www.ncbi.nlm.nih.gov/clinvar/variation/1184097	NA	http://genome.ucsc.edu/cgi-bin/hgTracks?db=hg19&position=chr12%3A106889965-106889965&position=chr12%3A1.06890e+08=	NA	NA	#N/A	VUS	0.000233	66	282680	0	0	24966	0	0	35436	0	0	10364	0	0	19944	0	0	152	0	0	3812	0	0	14422	0.000159	4	25110	0.000465	60	129026	0.000375	1	2670	0.00456	22	4822	3.94e-05	2	50724	0.000725	24	33100	0.000259	3	11598	0.000306	8	26112	0.000277	2	7220	0	0	30614
12-106890528-A-T	Both	GRCh37	POLR3B	ENST00000228347.4	c.2818-2A>T	NA	NA	SNV	NA	DM	NA	NA	NA	https://portal.biobase-international.com/hgmd/pro/mut.php?acc=CS1914079	http://genome.ucsc.edu/cgi-bin/hgTracks?db=hg19&position=chr12%3A106890527-106890527&position=chr12%3A1.06891e+08=	splice_acceptor_variant	HC	likely_lof	Pathogenic	3.98e-06	1	251338	0	0	16256	0	0	34582	0	0	10076	0	0	18388	0	0	152	0	0	3812	0	0	14424	0	0	21614	8.8e-06	1	113684	0	0	2670	0	0	242	2.37e-05	1	42160	0	0	30984	0	0	11498	0	0	26130	0	0	6130	0	0	30608
12-106890529-G-T	Both	GRCh37	POLR3B	ENST00000228347.4	c.2818-1G>T	NA	NA	SNV	379918	NA	Jan 19, 2021	not provided	https://www.ncbi.nlm.nih.gov/clinvar/variation/379918	NA	http://genome.ucsc.edu/cgi-bin/hgTracks?db=hg19&position=chr12%3A106890528-106890528&position=chr12%3A1.06891e+08=	splice_acceptor_variant	HC	likely_lof	Likely Pathogenic	3.98e-06	1	251354	0	0	16256	0	0	34584	0	0	10076	0	0	18388	0	0	152	0	0	3812	0	0	14424	0	0	21618	8.8e-06	1	113686	0	0	2670	0	0	242	2.37e-05	1	42166	0	0	30982	0	0	11500	0	0	26126	0	0	6130	0	0	30616
12-106890611-A-C	ACMG	GRCh37	POLR3B	ENST00000228347.4	c.2899A>C	ENSP00000228347.4	p.Ser967Arg	SNV	1184072	DM	May 11, 2017	Hypomyelinating leukodystrophy 8, with or without oligodontia and/or hypogonadotropic hypogonadism	https://www.ncbi.nlm.nih.gov/clinvar/variation/1184072	https://portal.biobase-international.com/hgmd/pro/mut.php?acc=CM1411465	http://genome.ucsc.edu/cgi-bin/hgTracks?db=hg19&position=chr12%3A106890610-106890610&position=chr12%3A1.06891e+08=	NA	NA	#N/A	VUS	1.59e-05	4	251464	0	0	16256	0	0	34592	0	0	10080	0	0	18390	0	0	152	0	0	3814	0	0	14424	0	0	21642	3.52e-05	4	113750	0	0	2670	0	0	242	9.48e-05	4	42208	0	0	30996	0	0	11500	0	0	26134	0	0	6138	0	0	30616
12-106890640-C-CGAGG	LoF	GRCh37	POLR3B	ENST00000228347.4	c.2929_2930insAGGG	ENSP00000228347.4	p.Val977GlufsTer7	insertion	NA	NA	NA	NA	NA	NA	http://genome.ucsc.edu/cgi-bin/hgTracks?db=hg19&position=chr12%3A106890640-106890639&position=chr12%3A1.06891e+08=	frameshift_variant	HC	lof	Likely Pathogenic	3.98e-06	1	251480	0	0	16256	0	0	34592	0	0	10080	0	0	18392	0	0	152	0	0	3816	0	0	14424	0	0	21640	0	0	113768	0	0	2670	0	0	242	0	0	42220	0	0	30998	0	0	11504	0	0	26134	0	0	6136	3.27e-05	1	30616
12-106890656-A-G	ACMG	GRCh37	POLR3B	ENST00000228347.4	c.2944A>G	ENSP00000228347.4	p.Asn982Asp	SNV	1184075	DM	May 11, 2017	Hypomyelinating leukodystrophy 8, with or without oligodontia and/or hypogonadotropic hypogonadism	https://www.ncbi.nlm.nih.gov/clinvar/variation/1184075	https://portal.biobase-international.com/hgmd/pro/mut.php?acc=CM1411467	http://genome.ucsc.edu/cgi-bin/hgTracks?db=hg19&position=chr12%3A106890655-106890655&position=chr12%3A1.06891e+08=	NA	NA	#N/A	VUS	3.89e-05	11	282858	0	0	24962	2.82e-05	1	35440	0	0	10370	0	0	19952	0	0	152	0	0	3816	0	0	14424	0	0	25108	7.74e-05	10	129186	0	0	2670	0	0	4822	7.87e-05	4	50820	0.000121	4	33130	0.000172	2	11610	0	0	26134	0	0	7224	0	0	30616
12-106890673-CTA-C	LoF	GRCh37	POLR3B	ENST00000228347.4	c.2963_2964delAT	ENSP00000228347.4	p.Tyr988CysfsTer8	deletion	NA	NA	NA	NA	NA	NA	http://genome.ucsc.edu/cgi-bin/hgTracks?db=hg19&position=chr12%3A106890673-106890674&position=chr12%3A1.06891e+08=	frameshift_variant	HC	lof	Likely Pathogenic	3.98e-06	1	251470	0	0	16256	0	0	34592	0	0	10080	5.44e-05	1	18392	0	0	152	0	0	3816	6.93e-05	1	14424	0	0	21630	0	0	113766	0	0	2670	0	0	242	0	0	42220	0	0	30996	0	0	11504	0	0	26134	0	0	6138	0	0	30616
12-106890676-T-G	LoF	GRCh37	POLR3B	ENST00000228347.4	c.2964T>G	ENSP00000228347.4	p.Tyr988Ter	SNV	NA	NA	NA	NA	NA	NA	http://genome.ucsc.edu/cgi-bin/hgTracks?db=hg19&position=chr12%3A106890675-106890675&position=chr12%3A1.06891e+08=	stop_gained	HC	lof	Likely Pathogenic	3.98e-06	1	251464	0	0	16256	0	0	34592	0	0	10080	0	0	18390	0	0	152	0	0	3816	0	0	14422	0	0	21628	0	0	113764	0	0	2670	0	0	242	0	0	42218	0	0	30996	0	0	11504	0	0	26134	0	0	6138	3.27e-05	1	30616
12-106895111-G-T	LoF	GRCh37	POLR3B	ENST00000228347.4	c.2995G>T	ENSP00000228347.4	p.Glu999Ter	SNV	NA	NA	NA	NA	NA	NA	http://genome.ucsc.edu/cgi-bin/hgTracks?db=hg19&position=chr12%3A106895110-106895110&position=chr12%3A1.06895e+08=	stop_gained	HC	lof	Likely Pathogenic	3.99e-06	1	250670	0	0	16256	0	0	34590	0	0	10076	0	0	18394	0	0	152	0	0	3818	0	0	14424	0	0	21648	8.85e-06	1	112958	0	0	2666	0	0	242	0	0	41564	3.24e-05	1	30878	0	0	11476	0	0	26132	0	0	6132	0	0	30616
12-106895124-A-G	ACMG	GRCh37	POLR3B	ENST00000228347.4	c.3008A>G	ENSP00000228347.4	p.Tyr1003Cys	SNV	1184077	DM	May 11, 2017	Hypomyelinating leukodystrophy 8, with or without oligodontia and/or hypogonadotropic hypogonadism	https://www.ncbi.nlm.nih.gov/clinvar/variation/1184077	https://portal.biobase-international.com/hgmd/pro/mut.php?acc=CM1411469	http://genome.ucsc.edu/cgi-bin/hgTracks?db=hg19&position=chr12%3A106895123-106895123&position=chr12%3A1.06895e+08=	NA	NA	#N/A	VUS	3.19e-05	9	282200	4.01e-05	1	24962	0	0	35440	0	0	10366	0	0	19954	0	0	152	0	0	3818	0	0	14424	0	0	25120	3.11e-05	4	128520	0	0	2666	0	0	4832	3.98e-05	2	50264	3.03e-05	1	33042	8.63e-05	1	11584	0	0	26132	0	0	7222	0.000131	4	30616
12-106895151-T-C	ACMG	GRCh37	POLR3B	ENST00000228347.4	c.3035T>C	ENSP00000228347.4	p.Leu1012Pro	SNV	1184088	DM	May 11, 2017	Hypomyelinating leukodystrophy 8, with or without oligodontia and/or hypogonadotropic hypogonadism	https://www.ncbi.nlm.nih.gov/clinvar/variation/1184088	https://portal.biobase-international.com/hgmd/pro/mut.php?acc=CM1411470	http://genome.ucsc.edu/cgi-bin/hgTracks?db=hg19&position=chr12%3A106895150-106895150&position=chr12%3A1.06895e+08=	NA	NA	#N/A	VUS	1.2e-05	3	250754	0	0	16256	0	0	34588	0	0	10076	0	0	18392	0	0	152	0	0	3818	0	0	14422	0	0	21648	2.65e-05	3	113046	0	0	2666	0	0	242	0	0	41630	0	0	30904	0	0	11472	0.000115	3	26132	0	0	6132	0	0	30616
12-106895198-C-T	LoF	GRCh37	POLR3B	ENST00000228347.4	c.3082C>T	ENSP00000228347.4	p.Arg1028Ter	SNV	NA	NA	NA	NA	NA	NA	http://genome.ucsc.edu/cgi-bin/hgTracks?db=hg19&position=chr12%3A106895197-106895197&position=chr12%3A1.06895e+08=	stop_gained	HC	lof	Likely Pathogenic	8.02e-06	2	249238	0	0	16148	0	0	34558	0	0	10068	0	0	18374	0	0	150	0	0	3814	0	0	14410	9.25e-05	2	21618	0	0	111764	0	0	2664	0	0	242	0	0	40584	0	0	30728	0	0	11424	0	0	26122	0	0	6108	0	0	30600
12-106897911-G-T	LoF	GRCh37	POLR3B	ENST00000228347.4	c.3151G>T	ENSP00000228347.4	p.Glu1051Ter	SNV	NA	NA	NA	NA	NA	NA	http://genome.ucsc.edu/cgi-bin/hgTracks?db=hg19&position=chr12%3A106897910-106897910&position=chr12%3A1.06898e+08=	stop_gained	HC	lof	Likely Pathogenic	3.98e-06	1	251474	0	0	16256	2.89e-05	1	34592	0	0	10080	0	0	18392	0	0	152	0	0	3816	0	0	14424	0	0	21648	0	0	113750	0	0	2668	0	0	242	0	0	42214	0	0	30992	0	0	11502	0	0	26132	0	0	6140	0	0	30616
12-106897933-A-G	ACMG	GRCh37	POLR3B	ENST00000228347.4	c.3173A>G	ENSP00000228347.4	p.Tyr1058Cys	SNV	211934	NA	Dec 05, 2014	Hypomyelinating leukodystrophy 8, with or without oligodontia and/or hypogonadotropic hypogonadism	https://www.ncbi.nlm.nih.gov/clinvar/variation/211934	NA	http://genome.ucsc.edu/cgi-bin/hgTracks?db=hg19&position=chr12%3A106897932-106897932&position=chr12%3A1.06898e+08=	NA	NA	#N/A	VUS	3.58e-05	9	251476	0	0	16256	0.00026	9	34588	0	0	10080	0	0	18392	0	0	152	0	0	3816	0	0	14424	0	0	21648	0	0	113760	0	0	2668	0	0	242	0	0	42218	0	0	30994	0	0	11504	0	0	26134	0	0	6138	0	0	30614
12-106897944-A-G	ACMG	GRCh37	POLR3B	ENST00000228347.4	c.3184A>G	ENSP00000228347.4	p.Met1062Val	SNV	NA	DM	NA	NA	NA	https://portal.biobase-international.com/hgmd/pro/mut.php?acc=CM192751	http://genome.ucsc.edu/cgi-bin/hgTracks?db=hg19&position=chr12%3A106897943-106897943&position=chr12%3A1.06898e+08=	NA	NA	#N/A	VUS	7.95e-06	2	251484	0	0	16256	0	0	34592	0	0	10080	0	0	18394	0	0	152	0	0	3818	0	0	14424	0	0	21646	1.76e-05	2	113760	0.000375	1	2670	0	0	242	0	0	42218	0	0	30992	8.69e-05	1	11504	0	0	26134	0	0	6140	0	0	30616
12-106897972-C-A	LoF	GRCh37	POLR3B	ENST00000228347.4	c.3212C>A	ENSP00000228347.4	p.Ser1071Ter	SNV	NA	NA	NA	NA	NA	NA	http://genome.ucsc.edu/cgi-bin/hgTracks?db=hg19&position=chr12%3A106897971-106897971&position=chr12%3A1.06898e+08=	stop_gained	HC	lof	Likely Pathogenic	3.98e-06	1	251474	0	0	16256	0	0	34592	0	0	10080	0	0	18394	0	0	152	0	0	3818	0	0	14424	0	0	21648	0	0	113750	0	0	2670	0	0	242	0	0	42206	0	0	30994	0	0	11504	0	0	26134	0	0	6138	3.27e-05	1	30616
12-106903215-C-G	LoF	GRCh37	POLR3B	ENST00000228347.4	c.3290C>G	ENSP00000228347.4	p.Ser1097Ter	SNV	NA	NA	NA	NA	NA	NA	http://genome.ucsc.edu/cgi-bin/hgTracks?db=hg19&position=chr12%3A106903214-106903214&position=chr12%3A1.06903e+08=	stop_gained	HC	not_lof	VUS	3.98e-06	1	251356	0	0	16256	0	0	34592	0	0	10080	0	0	18394	0	0	152	0	0	3818	0	0	14424	0	0	21636	8.8e-06	1	113646	0	0	2670	0	0	242	2.37e-05	1	42152	0	0	30956	0	0	11496	0	0	26130	0	0	6136	0	0	30616
12-106903242-T-C	ACMG	GRCh37	POLR3B	ENST00000228347.4	c.3317T>C	ENSP00000228347.4	p.Ile1106Thr	SNV	419123	DM	Aug 12, 2019	not provided	https://www.ncbi.nlm.nih.gov/clinvar/variation/419123	https://portal.biobase-international.com/hgmd/pro/mut.php?acc=CM1727136	http://genome.ucsc.edu/cgi-bin/hgTracks?db=hg19&position=chr12%3A106903241-106903241&position=chr12%3A1.06903e+08=	NA	NA	#N/A	VUS	1.99e-05	5	251400	0	0	16254	0	0	34592	0	0	10080	0	0	18392	0	0	152	0	0	3818	0	0	14422	0	0	21638	3.52e-05	4	113690	0	0	2670	0	0	242	7.11e-05	3	42178	3.23e-05	1	30972	0	0	11496	0	0	26132	0.000163	1	6138	0	0	30616
1-46654443-C-T	LoF	GRCh37	POMGNT1	ENST00000371992.1	c.2195G>A	ENSP00000361060.1	p.Trp732Ter	SNV	NA	NA	NA	NA	NA	NA	http://genome.ucsc.edu/cgi-bin/hgTracks?db=hg19&position=chr1%3A46654442-46654442&position=chr1%3A4.66544e+07=	stop_gained	HC	not_lof	Do not include	4.1e-06	1	243930	7e-05	1	14280	0	0	34394	0	0	9934	0	0	17860	0	0	118	0	0	3818	0	0	13924	0	0	21532	0	0	109588	0	0	1980	0	0	202	0	0	40972	0	0	29420	0	0	11238	0	0	25776	0	0	5982	0	0	30360
1-46654459-CTGAG-C	LoF	GRCh37	POMGNT1	ENST00000371992.1	c.2175_2178delCTCA	ENSP00000361060.1	p.His725GlnfsTer29	deletion	NA	NA	NA	NA	NA	NA	http://genome.ucsc.edu/cgi-bin/hgTracks?db=hg19&position=chr1%3A46654459-46654462&position=chr1%3A4.66544e+07=	frameshift_variant	HC	not_lof	Do not include	4.1e-06	1	244004	0	0	14276	2.91e-05	1	34414	0	0	9932	0	0	17862	0	0	120	0	0	3818	0	0	13924	0	0	21534	0	0	109628	0	0	1978	0	0	202	0	0	40992	0	0	29434	0	0	11244	0	0	25778	0	0	5994	0	0	30364
1-46654536-G-GCC	LoF	GRCh37	POMGNT1	ENST00000371992.1	c.2100_2101dupGG	ENSP00000361060.1	p.Ala701GlyfsTer22	insertion	NA	NA	NA	NA	NA	NA	http://genome.ucsc.edu/cgi-bin/hgTracks?db=hg19&position=chr1%3A46654536-46654535&position=chr1%3A4.66545e+07=	frameshift_variant	HC	not_lof	Do not include	4.1e-06	1	243894	7.01e-05	1	14270	0	0	34406	0	0	9928	0	0	17852	0	0	120	0	0	3818	0	0	13914	0	0	21530	0	0	109558	0	0	1978	0	0	202	0	0	40962	0	0	29416	0	0	11244	0	0	25756	0	0	5992	0	0	30358
1-46654562-C-T	LoF	GRCh37	POMGNT1	ENST00000371992.1	c.2076G>A	ENSP00000361060.1	p.Trp692Ter	SNV	NA	NA	NA	NA	NA	NA	http://genome.ucsc.edu/cgi-bin/hgTracks?db=hg19&position=chr1%3A46654561-46654561&position=chr1%3A4.66545e+07=	stop_gained	HC	not_lof	Do not include	4.1e-06	1	243910	0	0	14276	0	0	34404	0	0	9930	0	0	17846	0	0	120	0	0	3818	0	0	13908	4.64e-05	1	21532	0	0	109566	0	0	1976	0	0	200	0	0	40976	0	0	29412	0	0	11240	0	0	25762	0	0	5992	0	0	30364
1-46654978-C-A	LoF	GRCh37	POMGNT1	ENST00000371992.1	c.1921G>T	ENSP00000361060.1	p.Gly641Ter	SNV	NA	NA	NA	NA	NA	NA	http://genome.ucsc.edu/cgi-bin/hgTracks?db=hg19&position=chr1%3A46654977-46654977&position=chr1%3A4.66550e+07=	stop_gained	HC	likely_not_lof	Do not include	4e-06	1	249878	6.18e-05	1	16172	0	0	34578	0	0	10066	0	0	18384	0	0	146	0	0	3818	0	0	14420	0	0	21644	0	0	112298	0	0	2666	0	0	242	0	0	40928	0	0	30854	0	0	11480	0	0	26128	0	0	6126	0	0	30610
1-46655010-CTG-C	LoF	GRCh37	POMGNT1	ENST00000371992.1	c.1887_1888delCA	ENSP00000361060.1	p.His631ProfsTer37	deletion	NA	NA	NA	NA	NA	NA	http://genome.ucsc.edu/cgi-bin/hgTracks?db=hg19&position=chr1%3A46655010-46655011&position=chr1%3A4.66550e+07=	frameshift_variant	HC	not_lof	VUS	4e-06	1	250236	0	0	16188	0	0	34586	0	0	10076	0	0	18370	0	0	144	0	0	3818	0	0	14408	0	0	21646	8.88e-06	1	112632	0	0	2666	0	0	242	2.43e-05	1	41210	0	0	30894	0	0	11488	0	0	26132	0	0	6128	0	0	30610
1-46655023-C-A	LoF	GRCh37	POMGNT1	ENST00000371992.1	c.1876G>T	ENSP00000361060.1	p.Glu626Ter	SNV	NA	NA	NA	NA	NA	NA	http://genome.ucsc.edu/cgi-bin/hgTracks?db=hg19&position=chr1%3A46655022-46655022&position=chr1%3A4.66550e+07=	stop_gained	HC	likely_not_lof	Do not include	3.99e-06	1	250486	0	0	16160	0	0	34586	0	0	10076	0	0	18360	0	0	144	0	0	3818	0	0	14398	0	0	21646	8.86e-06	1	112930	0	0	2666	0	0	242	2.41e-05	1	41496	0	0	30902	0	0	11494	0	0	26130	0	0	6124	0	0	30604
1-46655129-C-A	ACMG	GRCh37	POMGNT1	ENST00000371992.1	c.1869+27G>T	NA	NA	SNV	56593	DM	2022-03-08	Muscle eye brain disease|Congenital Muscular Dystrophy, alpha-dystroglycan related|Limb-Girdle Muscular Dystrophy, Recessive|not provided|Autosomal recessive limb-girdle muscular dystrophy type 2O;Muscular dystrophy-dystroglycanopathy (congenital with intellectual disability), type B3|POMGNT1-Related Disorders|Retinitis pigmentosa 76|Autosomal recessive limb-girdle muscular dystrophy type 2O|Inborn genetic diseases|Muscular dystrophy-dystroglycanopathy (congenital with brain and eye anomalies), type A3	https://www.ncbi.nlm.nih.gov/clinvar/variation/56593	https://portal.biobase-international.com/hgmd/pro/mut.php?acc=HS040013	http://genome.ucsc.edu/cgi-bin/hgTracks?db=hg19&position=chr1%3A46655128-46655128&position=chr1%3A4.66551e+07=	NA	NA	not_lof	Likely Pathogenic	7.83e-05	22	281062	0	0	24750	5.67e-05	2	35244	0	0	10322	0	0	19894	0	0	150	0	0	3812	0	0	14372	0.0002	5	24978	0.000117	15	128292	0	0	2660	0	0	4830	0.000178	9	50672	0	0	32828	0	0	11470	0.000232	6	25832	0	0	7166	0	0	30416
1-46655129-C-T	ACMG	GRCh37	POMGNT1	ENST00000371992.1	c.1869+27G>A	NA	NA	SNV	56592	DM	########	Muscle eye brain disease|Retinitis pigmentosa 76|Autosomal recessive limb-girdle muscular dystrophy type 2O;Muscular dystrophy-dystroglycanopathy (congenital with intellectual disability), type B3|Muscular dystrophy-dystroglycanopathy (congenital with brain and eye anomalies), type A3	https://www.ncbi.nlm.nih.gov/clinvar/variation/56592	https://portal.biobase-international.com/hgmd/pro/mut.php?acc=HS040012	http://genome.ucsc.edu/cgi-bin/hgTracks?db=hg19&position=chr1%3A46655128-46655128&position=chr1%3A4.66551e+07=	NA	NA	not_lof	Likely Pathogenic	8.01e-06	2	249666	0	0	16038	0	0	34396	0	0	10032	0	0	18334	0	0	150	0	0	3812	0	0	14372	0	0	21502	8.86e-06	1	112868	0	0	2660	0	0	240	2.38e-05	1	42080	0	0	30692	0	0	11364	0	0	25832	0	0	6080	3.29e-05	1	30416
1-46655152-C-T	ACMG	GRCh37	POMGNT1	ENST00000371992.1	c.1869+4G>A	NA	NA	SNV	NA	DM	NA	NA	NA	https://portal.biobase-international.com/hgmd/pro/mut.php?acc=CM212794	http://genome.ucsc.edu/cgi-bin/hgTracks?db=hg19&position=chr1%3A46655151-46655151&position=chr1%3A4.66551e+07=	NA	NA	#N/A	VUS	8e-06	2	250054	0	0	16106	0	0	34422	0	0	10038	0	0	18358	0	0	152	0	0	3816	0	0	14390	0	0	21520	8.84e-06	1	113090	0	0	2656	0	0	240	0	0	42110	0	0	30766	8.76e-05	1	11416	0	0	25902	0.000164	1	6106	0	0	30414
1-46655184-A-T	Both	GRCh37	POMGNT1	ENST00000371992.1	c.1841T>A	ENSP00000361060.1	p.Leu614Ter	SNV	1366354	NA	2021-05-11	Autosomal recessive limb-girdle muscular dystrophy type 2O;Muscular dystrophy-dystroglycanopathy (congenital with intellectual disability), type B3	https://www.ncbi.nlm.nih.gov/clinvar/variation/1366354/	NA	http://genome.ucsc.edu/cgi-bin/hgTracks?db=hg19&position=chr1%3A46655183-46655183&position=chr1%3A4.66552e+07=	stop_gained	HC	lof	Do not include	3.19e-05	1	31380	0	0	8710	0	0	844	0	0	288	0	0	1560	0	0	0	0	0	0	0	0	0	0	0	3474	0	0	15420	0	0	0	0	0	4578	0	0	8598	0	0	2138	0	0	106	0	0	0	0.000923	1	1084	0	0	0
1-46655211-C-G	ACMG	GRCh37	POMGNT1	ENST00000371992.1	c.1814G>C	ENSP00000361060.1	p.Arg605Pro	SNV	3998	DM	2022-01-03	Muscular dystrophy-dystroglycanopathy (congenital with intellectual disability), type B3|Muscle eye brain disease|Autosomal recessive limb-girdle muscular dystrophy type 2O;Muscular dystrophy-dystroglycanopathy (congenital with intellectual disability), type B3|not provided	https://www.ncbi.nlm.nih.gov/clinvar/variation/3998	https://portal.biobase-international.com/hgmd/pro/mut.php?acc=CM095808	http://genome.ucsc.edu/cgi-bin/hgTracks?db=hg19&position=chr1%3A46655210-46655210&position=chr1%3A4.66552e+07=	NA	NA	#N/A	Likely Pathogenic	8.04e-06	2	248792	0	0	15942	0	0	34340	0.0001	1	9970	0	0	18342	0	0	152	0	0	3814	0	0	14376	0	0	21378	0	0	112596	0	0	2616	0	0	242	0	0	42040	0	0	30684	0	0	11332	0	0	25682	0	0	6096	3.32e-05	1	30128
1-46655211-C-T	ACMG	GRCh37	POMGNT1	ENST00000371992.1	c.1814G>A	ENSP00000361060.1	p.Arg605His	SNV	56589	DM	########	Muscle eye brain disease|not provided|Autosomal recessive limb-girdle muscular dystrophy type 2O;Muscular dystrophy-dystroglycanopathy (congenital with intellectual disability), type B3	https://www.ncbi.nlm.nih.gov/clinvar/variation/56589	https://portal.biobase-international.com/hgmd/pro/mut.php?acc=CM035932	http://genome.ucsc.edu/cgi-bin/hgTracks?db=hg19&position=chr1%3A46655210-46655210&position=chr1%3A4.66552e+07=	NA	NA	#N/A	Likely Pathogenic	1.61e-05	4	248792	0	0	15942	0	0	34340	0	0	9970	0	0	18342	0	0	152	0	0	3814	0	0	14376	9.36e-05	2	21378	1.78e-05	2	112596	0	0	2616	0	0	242	0	0	42040	3.26e-05	1	30684	0	0	11332	3.89e-05	1	25682	0	0	6096	0	0	30128
1-46655542-C-T	Both	GRCh37	POMGNT1	ENST00000371992.1	c.1769G>A	ENSP00000361060.1	p.Trp590Ter	SNV	56587	DM	2021-09-09	Muscle eye brain disease|Autosomal recessive limb-girdle muscular dystrophy type 2O;Muscular dystrophy-dystroglycanopathy (congenital with intellectual disability), type B3|Retinitis pigmentosa 76	https://www.ncbi.nlm.nih.gov/clinvar/variation/56587	https://portal.biobase-international.com/hgmd/pro/mut.php?acc=HM040071	http://genome.ucsc.edu/cgi-bin/hgTracks?db=hg19&position=chr1%3A46655541-46655541&position=chr1%3A4.66555e+07=	stop_gained	HC	lof	Pathogenic	7.11e-06	2	281340	0	0	24840	0	0	35370	0	0	10270	0	0	19908	0	0	148	0	0	3818	0	0	14382	0	0	25110	1.56e-05	2	128260	0	0	2658	0	0	4818	3.95e-05	2	50584	0	0	32628	0	0	11512	0	0	26060	0	0	7146	0	0	30436
1-46655565-CTCCAT-C	Both	GRCh37	POMGNT1	ENST00000371992.1	c.1741_1745delATGGA	ENSP00000361060.1	p.Met581GlufsTer3	deletion	370697	NA	########	Muscle eye brain disease	https://www.ncbi.nlm.nih.gov/clinvar/variation/370697	NA	http://genome.ucsc.edu/cgi-bin/hgTracks?db=hg19&position=chr1%3A46655565-46655569&position=chr1%3A4.66555e+07=	frameshift_variant	HC	lof	Likely Pathogenic	3.99e-06	1	250448	0	0	16178	0	0	34540	0	0	10020	5.45e-05	1	18360	0	0	152	0	0	3816	6.95e-05	1	14392	0	0	21640	0	0	113124	0	0	2662	0	0	242	0	0	42048	0	0	30652	0	0	11440	0	0	26080	0	0	6086	0	0	30500
1-46655573-G-A	Both	GRCh37	POMGNT1	ENST00000371992.1	c.1738C>T	ENSP00000361060.1	p.Arg580Ter	SNV	56586	DM	########	Muscle eye brain disease|Autosomal recessive limb-girdle muscular dystrophy type 2O;Muscular dystrophy-dystroglycanopathy (congenital with intellectual disability), type B3	https://www.ncbi.nlm.nih.gov/clinvar/variation/56586	https://portal.biobase-international.com/hgmd/pro/mut.php?acc=CM077960	http://genome.ucsc.edu/cgi-bin/hgTracks?db=hg19&position=chr1%3A46655572-46655572&position=chr1%3A4.66555e+07=	stop_gained	HC	lof	Pathogenic	7.98e-06	2	250670	0	0	16180	0	0	34550	0	0	10032	0	0	18368	0	0	152	0	0	3818	0	0	14398	0	0	21642	8.83e-06	1	113260	0	0	2666	0	0	242	2.38e-05	1	42098	0	0	30724	0	0	11454	0	0	26076	0.000164	1	6098	0	0	30540
1-46655597-CCT-C	LoF	GRCh37	POMGNT1	ENST00000371992.1	c.1712_1713delAG	ENSP00000361060.1	p.Glu571GlyfsTer14	deletion	NA	NA	NA	NA	NA	NA	http://genome.ucsc.edu/cgi-bin/hgTracks?db=hg19&position=chr1%3A46655597-46655598&position=chr1%3A4.66556e+07=	frameshift_variant	HC	lof	Likely Pathogenic	3.98e-06	1	251092	0	0	16226	0	0	34562	0	0	10054	0	0	18386	0	0	152	0	0	3816	0	0	14418	0	0	21640	8.81e-06	1	113558	0	0	2670	0	0	242	2.37e-05	1	42170	0	0	30894	0	0	11480	0	0	26102	0	0	6112	0	0	30554
1-46655645-C-T	ACMG	GRCh37	POMGNT1	ENST00000371992.1	c.1666G>A	ENSP00000361060.1	p.Asp556Asn	SNV	NA	DM	NA	NA	NA	https://portal.biobase-international.com/hgmd/pro/mut.php?acc=CM074441	http://genome.ucsc.edu/cgi-bin/hgTracks?db=hg19&position=chr1%3A46655644-46655644&position=chr1%3A4.66556e+07=	NA	NA	#N/A	Do not include	0.00978	2762	282400	0.00197	49	24928	0.00885	313	35384	0.0323	334	10354	0	0	19944	0	0	152	0	0	3818	0	0	14414	0.0172	432	25108	0.0116	1496	128942	0.00862	23	2668	0.00373	18	4822	0.0131	665	50752	0.0116	383	33006	0.0163	189	11578	0.00835	218	26116	0.0143	103	7210	0.00115	35	30530
1-46655662-C-G	LoF	GRCh37	POMGNT1	ENST00000371992.1	c.1650-1G>C	NA	NA	SNV	NA	NA	NA	NA	NA	NA	http://genome.ucsc.edu/cgi-bin/hgTracks?db=hg19&position=chr1%3A46655661-46655661&position=chr1%3A4.66556e+07=	splice_acceptor_variant	HC	likely_not_lof	VUS	3.99e-06	1	250516	0	0	16162	0	0	34504	0	0	10046	5.45e-05	1	18362	0	0	152	0	0	3818	6.95e-05	1	14392	0	0	21618	0	0	113320	0	0	2664	0	0	238	0	0	42102	0	0	30784	0	0	11442	0	0	26090	0	0	6098	0	0	30406
1-46656144-C-T	Both	GRCh37	POMGNT1	ENST00000371992.1	c.1649+1G>A	NA	NA	SNV	1067220	NA	2020-10-03	Autosomal recessive limb-girdle muscular dystrophy type 2O;Muscular dystrophy-dystroglycanopathy (congenital with intellectual disability), type B3	https://www.ncbi.nlm.nih.gov/clinvar/variation/1067220	NA	http://genome.ucsc.edu/cgi-bin/hgTracks?db=hg19&position=chr1%3A46656143-46656143&position=chr1%3A4.66561e+07=	splice_donor_variant	HC	not_lof	VUS	1.59e-05	4	251496	0	0	16256	0	0	34592	0	0	10080	0	0	18394	0	0	152	0	0	3818	0	0	14424	0	0	21648	3.52e-05	4	113770	0	0	2670	0	0	242	0	0	42222	3.23e-05	1	30998	0	0	11504	0.000115	3	26134	0	0	6140	0	0	30616
1-46656190-C-T	LoF	GRCh37	POMGNT1	ENST00000371992.1	c.1605-1G>A	NA	NA	SNV	NA	NA	NA	NA	NA	NA	http://genome.ucsc.edu/cgi-bin/hgTracks?db=hg19&position=chr1%3A46656189-46656189&position=chr1%3A4.66562e+07=	splice_acceptor_variant	HC	lof	Likely Pathogenic	3.98e-06	1	251490	0	0	16256	0	0	34592	0	0	10080	0	0	18394	0	0	152	0	0	3818	0	0	14424	0	0	21648	8.79e-06	1	113764	0	0	2670	0	0	242	0	0	42222	0	0	30992	8.69e-05	1	11504	0	0	26134	0	0	6140	0	0	30616
1-46656439-CT-C	Both	GRCh37	POMGNT1	ENST00000371992.1	c.1556delA	ENSP00000361060.1	p.Lys519SerfsTer18	deletion	862774	NA	########	Autosomal recessive limb-girdle muscular dystrophy type 2O;Muscular dystrophy-dystroglycanopathy (congenital with intellectual disability), type B3	https://www.ncbi.nlm.nih.gov/clinvar/variation/862774	NA	http://genome.ucsc.edu/cgi-bin/hgTracks?db=hg19&position=chr1%3A46656439-46656439&position=chr1%3A4.66564e+07=	frameshift_variant	HC	lof	Likely Pathogenic	3.98e-06	1	251488	0	0	16256	0	0	34592	0	0	10080	0	0	18394	0	0	152	0	0	3818	0	0	14424	0	0	21648	8.79e-06	1	113762	0	0	2670	0	0	242	2.37e-05	1	42216	0	0	30996	0	0	11504	0	0	26134	0	0	6140	0	0	30616
1-46656450-AG-A	Both	GRCh37	POMGNT1	ENST00000371992.1	c.1545delC	ENSP00000361060.1	p.Tyr516ThrfsTer21	deletion	1076645	DM	########	Muscular dystrophy-dystroglycanopathy (congenital with intellectual disability), type B3;Autosomal recessive limb-girdle muscular dystrophy type 2O	https://www.ncbi.nlm.nih.gov/clinvar/variation/1076645	https://portal.biobase-international.com/hgmd/pro/mut.php?acc=CD140418	http://genome.ucsc.edu/cgi-bin/hgTracks?db=hg19&position=chr1%3A46656450-46656450&position=chr1%3A4.66564e+07=	frameshift_variant	HC	lof	Pathogenic	3.98e-06	1	251482	0	0	16256	2.89e-05	1	34592	0	0	10080	0	0	18394	0	0	152	0	0	3818	0	0	14424	0	0	21648	0	0	113756	0	0	2670	0	0	242	0	0	42212	0	0	30994	0	0	11504	0	0	26134	0	0	6140	0	0	30616
1-46657769-C-T	Both	GRCh37	POMGNT1	ENST00000371992.1	c.1539+1G>A	NA	NA	SNV	56582	DM	2022-05-03	Muscle eye brain disease|not provided|POMGNT1-Related Disorders|Congenital muscular alpha-dystroglycanopathy with brain and eye anomalies|Retinitis pigmentosa 76|Muscular dystrophy-dystroglycanopathy (congenital with intellectual disability), type B3|Autosomal recessive limb-girdle muscular dystrophy type 2O;Muscular dystrophy-dystroglycanopathy (congenital with intellectual disability), type B3|Muscle eye brain disease;Autosomal recessive limb-girdle muscular dystrophy type 2O;Muscular dystrophy-dystroglycanopathy (congenital with intellectual disability), type B3;Retinitis pigmentosa 76|Autosomal recessive limb-girdle muscular dystrophy type 2O|Autosomal recessive limb-girdle muscular dystrophy	https://www.ncbi.nlm.nih.gov/clinvar/variation/56582	https://portal.biobase-international.com/hgmd/pro/mut.php?acc=CS014770	http://genome.ucsc.edu/cgi-bin/hgTracks?db=hg19&position=chr1%3A46657768-46657768&position=chr1%3A4.66577e+07=	splice_donor_variant	HC	uncertain	Pathogenic	0.00063	178	282692	8.02e-05	2	24952	5.65e-05	2	35412	9.65e-05	1	10368	0	0	19950	0	0	152	0	0	3818	0	0	14422	0.00195	49	25102	0.000891	115	129080	0.000749	2	2670	0.00186	9	4826	0.000197	10	50776	0.000393	13	33094	8.61e-05	1	11608	0.00306	80	26106	0.000554	4	7226	0.000163	5	30602
1-46657796-C-T	ACMG	GRCh37	POMGNT1	ENST00000371992.1	c.1513G>A	ENSP00000361060.1	p.Gly505Ser	SNV	553478	DM	2022-01-03	Muscle eye brain disease|Autosomal recessive limb-girdle muscular dystrophy type 2O;Muscular dystrophy-dystroglycanopathy (congenital with intellectual disability), type B3|Autosomal recessive limb-girdle muscular dystrophy|Autosomal recessive limb-girdle muscular dystrophy type 2O	https://www.ncbi.nlm.nih.gov/clinvar/variation/553478	https://portal.biobase-international.com/hgmd/pro/mut.php?acc=CM137345	http://genome.ucsc.edu/cgi-bin/hgTracks?db=hg19&position=chr1%3A46657795-46657795&position=chr1%3A4.66578e+07=	NA	NA	#N/A	VUS	1.19e-05	3	251444	6.15e-05	1	16254	2.89e-05	1	34584	0	0	10080	5.44e-05	1	18394	0	0	152	0	0	3818	6.93e-05	1	14424	0	0	21644	0	0	113732	0	0	2670	0	0	242	0	0	42206	0	0	30980	0	0	11504	0	0	26130	0	0	6140	0	0	30616
1-46657819-C-T	ACMG	GRCh37	POMGNT1	ENST00000371992.1	c.1490G>A	ENSP00000361060.1	p.Arg497Gln	SNV	167526	DM	2016-11-02	not provided|Inborn genetic diseases	https://www.ncbi.nlm.nih.gov/clinvar/variation/167526	https://portal.biobase-international.com/hgmd/pro/mut.php?acc=CM1718988	http://genome.ucsc.edu/cgi-bin/hgTracks?db=hg19&position=chr1%3A46657818-46657818&position=chr1%3A4.66578e+07=	NA	NA	#N/A	VUS	1.19e-05	3	251470	0	0	16252	0	0	34590	0	0	10080	0	0	18394	0	0	152	0	0	3818	0	0	14424	0	0	21646	8.79e-06	1	113754	0	0	2670	0	0	242	0	0	42216	0	0	30988	0	0	11504	3.83e-05	1	26134	0	0	6140	6.53e-05	2	30614
1-46657820-G-A	Both	GRCh37	POMGNT1	ENST00000371992.1	c.1489C>T	ENSP00000361060.1	p.Arg497Ter	SNV	1341631	NA	2022-02-03	not provided|Autosomal recessive limb-girdle muscular dystrophy type 2O;Muscular dystrophy-dystroglycanopathy (congenital with intellectual disability), type B3	https://www.ncbi.nlm.nih.gov/clinvar/variation/1341631	NA	http://genome.ucsc.edu/cgi-bin/hgTracks?db=hg19&position=chr1%3A46657819-46657819&position=chr1%3A4.66578e+07=	stop_gained	HC	lof	Likely Pathogenic	1.77e-05	5	282854	0	0	24962	2.82e-05	1	35440	0	0	10370	5.01e-05	1	19950	0	0	152	0	0	3818	6.93e-05	1	14422	0	0	25118	1.55e-05	2	129174	0	0	2670	0	0	4832	0	0	50810	3.02e-05	1	33124	8.61e-05	1	11608	0	0	26130	0.000138	1	7224	0	0	30616
1-46657840-C-T	ACMG	GRCh37	POMGNT1	ENST00000371992.1	c.1469G>A	ENSP00000361060.1	p.Cys490Tyr	SNV	4000	DM	########	Muscular dystrophy-dystroglycanopathy (congenital with intellectual disability), type B3|Muscle eye brain disease|Muscle eye brain disease;Retinitis pigmentosa 76;Autosomal recessive limb-girdle muscular dystrophy type 2O;Muscular dystrophy-dystroglycanopathy (congenital with intellectual disability), type B3|Autosomal recessive limb-girdle muscular dystrophy type 2O;Muscular dystrophy-dystroglycanopathy (congenital with intellectual disability), type B3|not provided	https://www.ncbi.nlm.nih.gov/clinvar/variation/4000	https://portal.biobase-international.com/hgmd/pro/mut.php?acc=HM040069	http://genome.ucsc.edu/cgi-bin/hgTracks?db=hg19&position=chr1%3A46657839-46657839&position=chr1%3A4.66578e+07=	NA	NA	#N/A	Likely Pathogenic	2.47e-05	7	282884	4.01e-05	1	24964	5.64e-05	2	35440	0	0	10370	0	0	19952	0	0	152	0	0	3818	0	0	14424	0	0	25122	2.32e-05	3	129192	0	0	2670	0	0	4830	1.97e-05	1	50818	3.02e-05	1	33132	8.61e-05	1	11610	0	0	26132	0.000138	1	7228	0	0	30616
1-46657846-C-T	ACMG	GRCh37	POMGNT1	ENST00000371992.1	c.1463G>A	ENSP00000361060.1	p.Arg488Gln	SNV	422459	NA	########	not provided|Autosomal recessive limb-girdle muscular dystrophy type 2O|Muscle eye brain disease|Muscular dystrophy-dystroglycanopathy (congenital with intellectual disability), type B3|Retinitis pigmentosa 76|Autosomal recessive limb-girdle muscular dystrophy type 2O;Muscular dystrophy-dystroglycanopathy (congenital with intellectual disability), type B3	https://www.ncbi.nlm.nih.gov/clinvar/variation/422459	NA	http://genome.ucsc.edu/cgi-bin/hgTracks?db=hg19&position=chr1%3A46657845-46657845&position=chr1%3A4.66578e+07=	NA	NA	#N/A	VUS	1.99e-05	5	251494	0	0	16256	0	0	34592	0	0	10080	0	0	18394	0	0	152	0	0	3818	0	0	14424	0	0	21648	4.39e-05	5	113768	0	0	2670	0	0	242	0	0	42222	6.45e-05	2	30996	0	0	11504	0.000115	3	26134	0	0	6140	0	0	30616
1-46657847-G-A	Both	GRCh37	POMGNT1	ENST00000371992.1	c.1462C>T	ENSP00000361060.1	p.Arg488Ter	SNV	665448	NA	########	Autosomal recessive limb-girdle muscular dystrophy type 2O;Muscular dystrophy-dystroglycanopathy (congenital with intellectual disability), type B3|Inborn genetic diseases	https://www.ncbi.nlm.nih.gov/clinvar/variation/665448	NA	http://genome.ucsc.edu/cgi-bin/hgTracks?db=hg19&position=chr1%3A46657846-46657846&position=chr1%3A4.66578e+07=	stop_gained	HC	lof	Likely Pathogenic	3.98e-06	1	251492	0	0	16256	0	0	34592	0	0	10080	0	0	18394	0	0	152	0	0	3818	0	0	14424	0	0	21646	8.79e-06	1	113768	0	0	2670	0	0	242	0	0	42222	0	0	30996	0	0	11504	3.83e-05	1	26134	0	0	6140	0	0	30616
1-46657890-C-T	LoF	GRCh37	POMGNT1	ENST00000371992.1	c.1419G>A	ENSP00000361060.1	p.Trp473Ter	SNV	NA	NA	NA	NA	NA	NA	http://genome.ucsc.edu/cgi-bin/hgTracks?db=hg19&position=chr1%3A46657889-46657889&position=chr1%3A4.66579e+07=	stop_gained	HC	lof	Likely Pathogenic	7.95e-06	2	251496	0	0	16256	0	0	34592	0	0	10080	5.44e-05	1	18394	0	0	152	0	0	3818	6.93e-05	1	14424	4.62e-05	1	21648	0	0	113770	0	0	2670	0	0	242	0	0	42222	0	0	30998	0	0	11504	0	0	26134	0	0	6140	0	0	30616
1-46657891-C-T	LoF	GRCh37	POMGNT1	ENST00000371992.1	c.1418G>A	ENSP00000361060.1	p.Trp473Ter	SNV	NA	NA	NA	NA	NA	NA	http://genome.ucsc.edu/cgi-bin/hgTracks?db=hg19&position=chr1%3A46657890-46657890&position=chr1%3A4.66579e+07=	stop_gained	HC	lof	Likely Pathogenic	3.98e-06	1	251496	0	0	16256	0	0	34592	0	0	10080	0	0	18394	0	0	152	0	0	3818	0	0	14424	4.62e-05	1	21648	0	0	113770	0	0	2670	0	0	242	0	0	42222	0	0	30998	0	0	11504	0	0	26134	0	0	6140	0	0	30616
1-46657979-C-G	Both	GRCh37	POMGNT1	ENST00000371992.1	c.1413+1G>C	NA	NA	SNV	211939	NA	2015-06-08	Muscular dystrophy-dystroglycanopathy (congenital with brain and eye anomalies), type A3	https://www.ncbi.nlm.nih.gov/clinvar/variation/211939	NA	http://genome.ucsc.edu/cgi-bin/hgTracks?db=hg19&position=chr1%3A46657978-46657978&position=chr1%3A4.66580e+07=	splice_donor_variant	HC	likely_not_lof	VUS	1.19e-05	3	251480	0	0	16254	0	0	34592	0	0	10080	0	0	18394	0	0	152	0	0	3818	0	0	14424	0	0	21648	0	0	113756	0	0	2670	0	0	242	0	0	42212	0	0	30996	0	0	11502	0	0	26134	0	0	6140	9.8e-05	3	30616
1-46657979-C-T	LoF	GRCh37	POMGNT1	ENST00000371992.1	c.1413+1G>A	NA	NA	SNV	3987	NA	2004-10-01	Muscular dystrophy-dystroglycanopathy (congenital with brain and eye anomalies), type A3	https://www.ncbi.nlm.nih.gov/clinvar/variation/3987	NA	http://genome.ucsc.edu/cgi-bin/hgTracks?db=hg19&position=chr1%3A46657978-46657978&position=chr1%3A4.66580e+07=	splice_donor_variant	HC	likely_not_lof	VUS	3.98e-06	1	251480	0	0	16254	0	0	34592	0	0	10080	5.44e-05	1	18394	0	0	152	0	0	3818	6.93e-05	1	14424	0	0	21648	0	0	113756	0	0	2670	0	0	242	0	0	42212	0	0	30996	0	0	11502	0	0	26134	0	0	6140	0	0	30616
1-46658051-C-G	ACMG	GRCh37	POMGNT1	ENST00000371992.1	c.1342G>C	ENSP00000361060.1	p.Gly448Arg	SNV	56580	DM	-	Muscle eye brain disease|Retinitis pigmentosa 76	https://www.ncbi.nlm.nih.gov/clinvar/variation/56580	https://portal.biobase-international.com/hgmd/pro/mut.php?acc=CM1111878	http://genome.ucsc.edu/cgi-bin/hgTracks?db=hg19&position=chr1%3A46658050-46658050&position=chr1%3A4.66580e+07=	NA	NA	#N/A	VUS	3.98e-06	1	251380	6.15e-05	1	16250	0	0	34582	0	0	10076	0	0	18394	0	0	152	0	0	3818	0	0	14424	0	0	21642	0	0	113684	0	0	2670	0	0	242	0	0	42174	0	0	30964	0	0	11502	0	0	26132	0	0	6140	0	0	30612
1-46658068-C-T	ACMG	GRCh37	POMGNT1	ENST00000371992.1	c.1325G>A	ENSP00000361060.1	p.Arg442His	SNV	872288	DM	2021-11-03	not provided|Autosomal recessive limb-girdle muscular dystrophy|Autosomal recessive limb-girdle muscular dystrophy type 2O;Muscular dystrophy-dystroglycanopathy (congenital with intellectual disability), type B3|Muscular dystrophy-dystroglycanopathy (congenital with brain and eye anomalies), type A3	https://www.ncbi.nlm.nih.gov/clinvar/variation/872288	https://portal.biobase-international.com/hgmd/pro/mut.php?acc=CM045466	http://genome.ucsc.edu/cgi-bin/hgTracks?db=hg19&position=chr1%3A46658067-46658067&position=chr1%3A4.66580e+07=	NA	NA	#N/A	Likely Pathogenic	1.59e-05	4	251304	0	0	16244	2.89e-05	1	34580	0	0	10070	0	0	18392	0	0	152	0	0	3818	0	0	14422	0	0	21638	2.64e-05	3	113636	0	0	2670	0	0	242	2.37e-05	1	42164	3.23e-05	1	30942	8.7e-05	1	11498	0	0	26120	0	0	6134	0	0	30610
1-46658069-G-A	ACMG	GRCh37	POMGNT1	ENST00000371992.1	c.1324C>T	ENSP00000361060.1	p.Arg442Cys	SNV	3992	DM	########	not provided|Autosomal recessive limb-girdle muscular dystrophy type 2O|Retinitis pigmentosa 76|Muscle eye brain disease|Muscular dystrophy-dystroglycanopathy (congenital with intellectual disability), type B3|Autosomal recessive limb-girdle muscular dystrophy type 2O;Muscular dystrophy-dystroglycanopathy (congenital with intellectual disability), type B3|Muscular dystrophy-dystroglycanopathy (congenital with brain and eye anomalies), type A3|Autosomal recessive limb-girdle muscular dystrophy	https://www.ncbi.nlm.nih.gov/clinvar/variation/3992	https://portal.biobase-international.com/hgmd/pro/mut.php?acc=CM042139	http://genome.ucsc.edu/cgi-bin/hgTracks?db=hg19&position=chr1%3A46658068-46658068&position=chr1%3A4.66580e+07=	NA	NA	#N/A	Likely Pathogenic	3.18e-05	1	31398	0	0	8708	0	0	848	0	0	290	0	0	1560	0	0	0	0	0	0	0	0	0	0	0	3476	6.48e-05	1	15428	0	0	0	0.000218	1	4588	0	0	8596	0	0	2138	0	0	106	0	0	0	0	0	1088	0	0	0
1-46658110-T-C	Both	GRCh37	POMGNT1	ENST00000371992.1	c.1285-2A>G	NA	NA	SNV	56578	DM	########	Muscle eye brain disease|POMGNT1-Related Disorders|Autosomal recessive limb-girdle muscular dystrophy type 2O|Retinitis pigmentosa 76|Autosomal recessive limb-girdle muscular dystrophy type 2O;Muscular dystrophy-dystroglycanopathy (congenital with intellectual disability), type B3	https://www.ncbi.nlm.nih.gov/clinvar/variation/56578	https://portal.biobase-international.com/hgmd/pro/mut.php?acc=HS040014	http://genome.ucsc.edu/cgi-bin/hgTracks?db=hg19&position=chr1%3A46658109-46658109&position=chr1%3A4.66581e+07=	splice_acceptor_variant	HC	uncertain	Likely Pathogenic	3.98e-06	1	251248	0	0	16250	0	0	34570	0	0	10066	0	0	18390	0	0	152	0	0	3818	0	0	14420	0	0	21646	8.8e-06	1	113576	0	0	2670	0	0	242	0	0	42120	3.23e-05	1	30930	0	0	11486	0	0	26128	0	0	6136	0	0	30614
1-46658170-CCCTGGTCATTCCAGCCTA-C	Both	GRCh37	POMGNT1	ENST00000371992.1	c.1284+2_1284+19delTAGGCTGGAATGACCAGG	NA	NA	deletion	370335	NA	########	Muscle eye brain disease|Autosomal recessive limb-girdle muscular dystrophy type 2O;Muscular dystrophy-dystroglycanopathy (congenital with intellectual disability), type B3	https://www.ncbi.nlm.nih.gov/clinvar/variation/370335	NA	http://genome.ucsc.edu/cgi-bin/hgTracks?db=hg19&position=chr1%3A46658170-46658187&position=chr1%3A4.66581e+07=	splice_donor_variant	HC	likely_lof	Likely Pathogenic	7.96e-06	2	251378	0	0	16248	0	0	34584	0	0	10072	0	0	18390	0	0	150	0	0	3818	0	0	14422	0	0	21640	1.76e-05	2	113694	0	0	2670	0	0	242	4.74e-05	2	42180	0	0	30972	0	0	11502	0	0	26128	0	0	6140	0	0	30610
1-46658188-A-C	LoF	GRCh37	POMGNT1	ENST00000371992.1	c.1284+2T>G	NA	NA	SNV	NA	NA	NA	NA	NA	NA	http://genome.ucsc.edu/cgi-bin/hgTracks?db=hg19&position=chr1%3A46658187-46658187&position=chr1%3A4.66582e+07=	splice_donor_variant	HC	likely_lof	Likely Pathogenic	3.98e-06	1	251366	0	0	16248	0	0	34584	0	0	10074	0	0	18390	0	0	150	0	0	3818	0	0	14422	0	0	21640	0	0	113684	0	0	2670	0	0	242	0	0	42178	0	0	30964	0	0	11502	0	0	26128	0	0	6140	3.27e-05	1	30606
1-46658200-C-G	ACMG	GRCh37	POMGNT1	ENST00000371992.1	c.1274G>C	ENSP00000361060.1	p.Trp425Ser	SNV	56577	DM	########	Muscle eye brain disease	https://www.ncbi.nlm.nih.gov/clinvar/variation/56577	https://portal.biobase-international.com/hgmd/pro/mut.php?acc=HM040070	http://genome.ucsc.edu/cgi-bin/hgTracks?db=hg19&position=chr1%3A46658199-46658199&position=chr1%3A4.66582e+07=	NA	NA	#N/A	VUS	3.98e-06	1	251332	0	0	16240	0	0	34580	0	0	10070	5.44e-05	1	18390	0	0	152	0.000262	1	3818	0	0	14420	0	0	21638	0	0	113666	0	0	2670	0	0	242	0	0	42170	0	0	30954	0	0	11504	0	0	26126	0	0	6140	0	0	30608
1-46658263-CTG-C	Both	GRCh37	POMGNT1	ENST00000371992.1	c.1212-3_1212-2delCA	NA	NA	deletion	424898	NA	2021-12-02	not provided|Autosomal recessive limb-girdle muscular dystrophy type 2O;Muscular dystrophy-dystroglycanopathy (congenital with intellectual disability), type B3|Muscular dystrophy-dystroglycanopathy (congenital with intellectual disability), type B3	https://www.ncbi.nlm.nih.gov/clinvar/variation/424898	NA	http://genome.ucsc.edu/cgi-bin/hgTracks?db=hg19&position=chr1%3A46658263-46658264&position=chr1%3A4.66582e+07=	splice_acceptor_variant	HC	not_lof	VUS	3.99e-06	1	250468	0	0	16174	0	0	34518	0	0	10046	5.44e-05	1	18386	0	0	152	0	0	3818	6.94e-05	1	14416	0	0	21554	0	0	113134	0	0	2668	0	0	236	0	0	41896	0	0	30772	0	0	11470	0	0	26092	0	0	6118	0	0	30538
1-46658574-G-GA	LoF	GRCh37	POMGNT1	ENST00000371992.1	c.1208dupT	ENSP00000361060.1	p.Ser404GlnfsTer14	insertion	NA	NA	NA	NA	NA	NA	http://genome.ucsc.edu/cgi-bin/hgTracks?db=hg19&position=chr1%3A46658574-46658573&position=chr1%3A4.66586e+07=	frameshift_variant	HC	likely_not_lof	Do not include	3.98e-06	1	251478	0	0	16256	0	0	34592	0	0	10080	0	0	18394	0	0	152	0	0	3818	0	0	14424	0	0	21640	8.79e-06	1	113760	0	0	2670	0	0	242	0	0	42218	0	0	30992	8.69e-05	1	11504	0	0	26134	0	0	6140	0	0	30616
1-46658603-C-A	LoF	GRCh37	POMGNT1	ENST00000371992.1	c.1180G>T	ENSP00000361060.1	p.Glu394Ter	SNV	NA	NA	NA	NA	NA	NA	http://genome.ucsc.edu/cgi-bin/hgTracks?db=hg19&position=chr1%3A46658602-46658602&position=chr1%3A4.66586e+07=	stop_gained	HC	lof	Likely Pathogenic	3.98e-06	1	251484	0	0	16256	0	0	34592	0	0	10080	0	0	18394	0	0	152	0	0	3818	0	0	14424	0	0	21642	8.79e-06	1	113764	0	0	2670	0	0	242	0	0	42218	0	0	30996	8.69e-05	1	11504	0	0	26134	0	0	6140	0	0	30616
1-46658845-C-T	Both	GRCh37	POMGNT1	ENST00000371992.1	c.1152+1G>A	NA	NA	SNV	1512572	NA	2021-07-14	Autosomal recessive limb-girdle muscular dystrophy type 2O;Muscular dystrophy-dystroglycanopathy (congenital with intellectual disability), type B3	https://www.ncbi.nlm.nih.gov/clinvar/variation/1512572	NA	http://genome.ucsc.edu/cgi-bin/hgTracks?db=hg19&position=chr1%3A46658844-46658844&position=chr1%3A4.66588e+07=	splice_donor_variant	HC	not_lof	VUS	3.98e-06	1	251292	0	0	16252	0	0	34560	0	0	10074	0	0	18388	0	0	152	0	0	3818	0	0	14418	4.63e-05	1	21618	0	0	113672	0	0	2670	0	0	242	0	0	42178	0	0	30952	0	0	11500	0	0	26130	0	0	6132	0	0	30596
1-46658888-C-T	LoF	GRCh37	POMGNT1	ENST00000371992.1	c.1111-1G>A	NA	NA	SNV	NA	NA	NA	NA	NA	NA	http://genome.ucsc.edu/cgi-bin/hgTracks?db=hg19&position=chr1%3A46658887-46658887&position=chr1%3A4.66589e+07=	splice_acceptor_variant	HC	not_lof	VUS	3.98e-06	1	251318	6.15e-05	1	16252	0	0	34574	0	0	10074	0	0	18390	0	0	152	0	0	3818	0	0	14420	0	0	21606	0	0	113678	0	0	2670	0	0	242	0	0	42180	0	0	30962	0	0	11496	0	0	26128	0	0	6136	0	0	30608
1-46658987-C-T	ACMG	GRCh37	POMGNT1	ENST00000371992.1	c.1100G>A	ENSP00000361060.1	p.Arg367His	SNV	997802	DM	########	Intellectual disability|not provided|Muscular dystrophy-dystroglycanopathy (congenital with brain and eye anomalies), type A3|Autosomal recessive limb-girdle muscular dystrophy type 2O;Muscular dystrophy-dystroglycanopathy (congenital with intellectual disability), type B3	https://www.ncbi.nlm.nih.gov/clinvar/variation/997802	https://portal.biobase-international.com/hgmd/pro/mut.php?acc=CM074440	http://genome.ucsc.edu/cgi-bin/hgTracks?db=hg19&position=chr1%3A46658986-46658986&position=chr1%3A4.66590e+07=	NA	NA	#N/A	VUS	1.42e-05	4	281508	0	0	24808	0	0	35282	0	0	10340	0	0	19910	0	0	152	0	0	3818	0	0	14380	0	0	24922	3.11e-05	4	128608	0	0	2634	0	0	4828	3.95e-05	2	50640	3.03e-05	1	32964	8.67e-05	1	11536	0	0	26006	0	0	7206	0	0	30432
1-46659018-G-A	LoF	GRCh37	POMGNT1	ENST00000371992.1	c.1069C>T	ENSP00000361060.1	p.Gln357Ter	SNV	NA	NA	NA	NA	NA	NA	http://genome.ucsc.edu/cgi-bin/hgTracks?db=hg19&position=chr1%3A46659017-46659017&position=chr1%3A4.66590e+07=	stop_gained	HC	lof	Likely Pathogenic	8.02e-06	2	249366	0	0	16046	0	0	34336	0	0	10022	0	0	18330	0	0	152	0	0	3818	0	0	14360	4.68e-05	1	21362	0	0	112790	0	0	2616	0	0	238	0	0	41912	0	0	30690	0	0	11392	0	0	25942	0	0	6100	3.29e-05	1	30380
1-46659060-CCT-C	Both	GRCh37	POMGNT1	ENST00000371992.1	c.1027-2_1027-1delAG	NA	NA	deletion	370499	NA	########	Muscle eye brain disease	https://www.ncbi.nlm.nih.gov/clinvar/variation/370499	NA	http://genome.ucsc.edu/cgi-bin/hgTracks?db=hg19&position=chr1%3A46659060-46659061&position=chr1%3A4.66590e+07=	splice_acceptor_variant	HC	likely_not_lof	VUS	4.08e-06	1	245244	0	0	15696	0	0	33794	0	0	9904	0	0	18144	0	0	152	0	0	3816	0	0	14176	0	0	20876	9.02e-06	1	110894	0	0	2506	0	0	234	0	0	41578	0	0	30234	9.07e-05	1	11030	0	0	25312	0	0	6052	0	0	29884
1-46659235-C-T	LoF	GRCh37	POMGNT1	ENST00000371992.1	c.1026+1G>A	NA	NA	SNV	NA	NA	NA	NA	NA	NA	http://genome.ucsc.edu/cgi-bin/hgTracks?db=hg19&position=chr1%3A46659234-46659234&position=chr1%3A4.66592e+07=	splice_donor_variant	HC	likely_not_lof	Do not include	3.98e-06	1	251356	0	0	16250	0	0	34586	0	0	10074	0	0	18394	0	0	152	0	0	3818	0	0	14424	0	0	21642	8.8e-06	1	113662	0	0	2668	0	0	240	0	0	42172	3.23e-05	1	30956	0	0	11500	0	0	26126	0	0	6134	0	0	30614
1-46659242-G-C	LoF	GRCh37	POMGNT1	ENST00000371992.1	c.1020C>G	ENSP00000361060.1	p.Tyr340Ter	SNV	NA	NA	NA	NA	NA	NA	http://genome.ucsc.edu/cgi-bin/hgTracks?db=hg19&position=chr1%3A46659241-46659241&position=chr1%3A4.66592e+07=	stop_gained	HC	lof	Likely Pathogenic	3.98e-06	1	251320	0	0	16244	0	0	34582	0	0	10070	0	0	18394	0	0	152	0	0	3818	0	0	14424	0	0	21640	8.8e-06	1	113638	0	0	2668	0	0	240	2.37e-05	1	42164	0	0	30942	0	0	11496	0	0	26128	0	0	6136	0	0	30616
1-46659250-C-CA	Both	GRCh37	POMGNT1	ENST00000371992.1	c.1011dupT	ENSP00000361060.1	p.Asp338Ter	insertion	189099	DM	########	Muscle eye brain disease|Autosomal recessive limb-girdle muscular dystrophy type 2O;Muscular dystrophy-dystroglycanopathy (congenital with intellectual disability), type B3	https://www.ncbi.nlm.nih.gov/clinvar/variation/189099	https://portal.biobase-international.com/hgmd/pro/mut.php?acc=CI030761	http://genome.ucsc.edu/cgi-bin/hgTracks?db=hg19&position=chr1%3A46659250-46659249&position=chr1%3A4.66592e+07=	frameshift_variant	HC	lof	Likely Pathogenic	1.99e-05	5	251312	0	0	16246	0	0	34586	0	0	10070	0.000272	5	18394	0	0	152	0.00105	4	3818	6.93e-05	1	14424	0	0	21642	0	0	113622	0	0	2668	0	0	240	0	0	42146	0	0	30944	0	0	11494	0	0	26130	0	0	6136	0	0	30616
1-46659279-A-AC	Both	GRCh37	POMGNT1	ENST00000371992.1	c.982dupG	ENSP00000361060.1	p.Val328GlyfsTer11	insertion	56611	DM	2014-07-30	Muscle eye brain disease	https://www.ncbi.nlm.nih.gov/clinvar/variation/56611	https://portal.biobase-international.com/hgmd/pro/mut.php?acc=CI030760	http://genome.ucsc.edu/cgi-bin/hgTracks?db=hg19&position=chr1%3A46659279-46659278&position=chr1%3A4.66593e+07=	frameshift_variant	HC	likely_not_lof	Likely Pathogenic	7.96e-06	2	251212	0	0	16250	5.78e-05	2	34580	0	0	10070	0	0	18392	0	0	152	0	0	3818	0	0	14422	0	0	21642	0	0	113532	0	0	2666	0	0	240	0	0	42094	0	0	30922	0	0	11486	0	0	26124	0	0	6132	0	0	30614
1-46659529-G-C	LoF	GRCh37	POMGNT1	ENST00000371992.1	c.948C>G	ENSP00000361060.1	p.Tyr316Ter	SNV	NA	NA	NA	NA	NA	NA	http://genome.ucsc.edu/cgi-bin/hgTracks?db=hg19&position=chr1%3A46659528-46659528&position=chr1%3A4.66595e+07=	stop_gained	HC	lof	Likely Pathogenic	3.98e-06	1	251184	0	0	16200	0	0	34538	0	0	10060	0	0	18394	0	0	152	0	0	3818	0	0	14424	0	0	21638	8.8e-06	1	113662	0	0	2670	0	0	242	0	0	42190	0	0	30954	0	0	11488	3.83e-05	1	26118	0	0	6136	0	0	30556
1-46659545-C-T	ACMG	GRCh37	POMGNT1	ENST00000371992.1	c.932G>A	ENSP00000361060.1	p.Arg311Gln	SNV	3993	DM	2021-12-02	Muscle eye brain disease|not provided|Autosomal recessive limb-girdle muscular dystrophy type 2O;Muscular dystrophy-dystroglycanopathy (congenital with intellectual disability), type B3|Muscular dystrophy-dystroglycanopathy (congenital with brain and eye anomalies), type A3	https://www.ncbi.nlm.nih.gov/clinvar/variation/3993	https://portal.biobase-international.com/hgmd/pro/mut.php?acc=CM042138	http://genome.ucsc.edu/cgi-bin/hgTracks?db=hg19&position=chr1%3A46659544-46659544&position=chr1%3A4.66595e+07=	NA	NA	#N/A	Likely Pathogenic	1.77e-05	5	282708	0	0	24936	2.82e-05	1	35400	0	0	10366	0	0	19954	0	0	152	0	0	3818	0	0	14424	0	0	25118	3.1e-05	4	129116	0.000375	1	2670	0	0	4832	1.97e-05	1	50794	0	0	33094	0	0	11604	7.66e-05	2	26122	0	0	7226	0	0	30592
1-46659598-C-G	Both	GRCh37	POMGNT1	ENST00000371992.1	c.880-1G>C	NA	NA	SNV	1525403	NA	2021-07-13	Autosomal recessive limb-girdle muscular dystrophy type 2O;Muscular dystrophy-dystroglycanopathy (congenital with intellectual disability), type B3	https://www.ncbi.nlm.nih.gov/clinvar/variation/1525403	NA	http://genome.ucsc.edu/cgi-bin/hgTracks?db=hg19&position=chr1%3A46659597-46659597&position=chr1%3A4.66596e+07=	splice_acceptor_variant	HC	lof	Likely Pathogenic	3.98e-06	1	251238	0	0	16222	0	0	34532	0	0	10072	0	0	18394	0	0	152	0	0	3818	0	0	14424	0	0	21638	8.8e-06	1	113668	0	0	2670	0	0	242	2.37e-05	1	42192	0	0	30964	0	0	11494	0	0	26106	0	0	6136	0	0	30576
1-46659941-C-A	ACMG	GRCh37	POMGNT1	ENST00000371992.1	c.879+5G>T	NA	NA	SNV	56609	DM	-	Muscle eye brain disease	https://www.ncbi.nlm.nih.gov/clinvar/variation/56609	https://portal.biobase-international.com/hgmd/pro/mut.php?acc=HS040011	http://genome.ucsc.edu/cgi-bin/hgTracks?db=hg19&position=chr1%3A46659940-46659940&position=chr1%3A4.66599e+07=	NA	NA	#N/A	Likely Pathogenic	3.98e-06	1	251406	0	0	16256	0	0	34586	0	0	10078	0	0	18394	0	0	152	0	0	3818	0	0	14424	4.62e-05	1	21648	0	0	113692	0	0	2668	0	0	242	0	0	42162	0	0	30984	0	0	11502	0	0	26134	0	0	6136	0	0	30616
1-46659946-TG-T	Both	GRCh37	POMGNT1	ENST00000371992.1	c.878delC	ENSP00000361060.1	p.Pro293HisfsTer40	deletion	1323487	NA	########	not provided	https://www.ncbi.nlm.nih.gov/clinvar/variation/1323487	NA	http://genome.ucsc.edu/cgi-bin/hgTracks?db=hg19&position=chr1%3A46659946-46659946&position=chr1%3A4.66599e+07=	frameshift_variant	HC	lof	Likely Pathogenic	3.98e-06	1	251440	0	0	16256	0	0	34586	0	0	10080	0	0	18394	0	0	152	0	0	3818	0	0	14424	0	0	21648	0	0	113724	0	0	2670	0	0	242	0	0	42188	0	0	30988	0	0	11502	0	0	26134	0	0	6136	3.27e-05	1	30616
1-46659965-A-C	ACMG	GRCh37	POMGNT1	ENST00000371992.1	c.860T>G	ENSP00000361060.1	p.Ile287Ser	SNV	NA	DM	NA	NA	NA	https://portal.biobase-international.com/hgmd/pro/mut.php?acc=CM164409	http://genome.ucsc.edu/cgi-bin/hgTracks?db=hg19&position=chr1%3A46659964-46659964&position=chr1%3A4.66599e+07=	NA	NA	#N/A	Do not include	1.19e-05	3	251462	6.15e-05	1	16256	2.89e-05	1	34590	0	0	10078	0	0	18394	0	0	152	0	0	3818	0	0	14424	0	0	21648	8.79e-06	1	113744	0	0	2668	0	0	242	0	0	42210	0	0	30988	8.69e-05	1	11504	0	0	26132	0	0	6136	0	0	30616
1-46660003-GC-G	LoF	GRCh37	POMGNT1	ENST00000371992.1	c.821delG	ENSP00000361060.1	p.Gly274AlafsTer59	deletion	NA	NA	NA	NA	NA	NA	http://genome.ucsc.edu/cgi-bin/hgTracks?db=hg19&position=chr1%3A46660003-46660003&position=chr1%3A4.66600e+07=	frameshift_variant	HC	uncertain	Likely Pathogenic	3.98e-06	1	251454	0	0	16256	0	0	34588	0	0	10080	0	0	18394	0	0	152	0	0	3818	0	0	14424	0	0	21646	0	0	113740	0	0	2670	0	0	242	0	0	42210	0	0	30982	0	0	11504	0	0	26132	0	0	6134	3.27e-05	1	30616
1-46660029-G-A	ACMG	GRCh37	POMGNT1	ENST00000371992.1	c.796C>T	ENSP00000361060.1	p.Arg266Trp	SNV	NA	DM	NA	NA	NA	https://portal.biobase-international.com/hgmd/pro/mut.php?acc=CM212834	http://genome.ucsc.edu/cgi-bin/hgTracks?db=hg19&position=chr1%3A46660028-46660028&position=chr1%3A4.66600e+07=	NA	NA	#N/A	Do not include	0.000382	108	282818	0	0	24974	5.65e-05	2	35428	0	0	10368	0.00451	90	19954	0	0	152	0.00131	5	3818	0.00534	77	14424	0	0	25110	2.32e-05	3	129146	0	0	2670	0	0	4832	1.97e-05	1	50800	3.02e-05	1	33104	8.61e-05	1	11608	0	0	26132	0	0	7222	0.000425	13	30616
1-46660031-C-T	ACMG	GRCh37	POMGNT1	ENST00000371992.1	c.794G>A	ENSP00000361060.1	p.Arg265His	SNV	NA	DM	NA	NA	NA	https://portal.biobase-international.com/hgmd/pro/mut.php?acc=CM042137	http://genome.ucsc.edu/cgi-bin/hgTracks?db=hg19&position=chr1%3A46660030-46660030&position=chr1%3A4.66600e+07=	NA	NA	#N/A	Do not include	4.24e-05	12	282814	0.00016	4	24970	2.82e-05	1	35428	0	0	10368	0	0	19954	0	0	152	0	0	3818	0	0	14424	0	0	25118	3.87e-05	5	129142	0	0	2670	0	0	4826	1.97e-05	1	50800	6.04e-05	2	33104	0	0	11610	7.65e-05	2	26132	0	0	7220	6.53e-05	2	30614
1-46660075-T-C	Both	GRCh37	POMGNT1	ENST00000371992.1	c.752-2A>G	NA	NA	SNV	1473137	NA	2021-12-02	Autosomal recessive limb-girdle muscular dystrophy type 2O;Muscular dystrophy-dystroglycanopathy (congenital with intellectual disability), type B3	https://www.ncbi.nlm.nih.gov/clinvar/variation/1473137	NA	http://genome.ucsc.edu/cgi-bin/hgTracks?db=hg19&position=chr1%3A46660074-46660074&position=chr1%3A4.66601e+07=	splice_acceptor_variant	HC	likely_not_lof	VUS	3.98e-06	1	251302	0	0	16250	0	0	34572	0	0	10076	5.44e-05	1	18394	0	0	152	0	0	3818	6.93e-05	1	14424	0	0	21626	0	0	113642	0	0	2670	0	0	240	0	0	42164	0	0	30944	0	0	11494	0	0	26130	0	0	6126	0	0	30616
1-46660224-C-T	LoF	GRCh37	POMGNT1	ENST00000371992.1	c.751+1G>A	NA	NA	SNV	NA	NA	NA	NA	NA	NA	http://genome.ucsc.edu/cgi-bin/hgTracks?db=hg19&position=chr1%3A46660223-46660223&position=chr1%3A4.66602e+07=	splice_donor_variant	HC	likely_lof	Likely Pathogenic	7.07e-06	2	282832	0	0	24970	0	0	35438	0	0	10368	0	0	19954	0	0	152	0	0	3818	0	0	14424	0	0	25124	1.55e-05	2	129134	0	0	2670	0	0	4816	3.94e-05	2	50788	0	0	33118	0	0	11608	0	0	26134	0	0	7228	0	0	30616
1-46660269-TC-T	LoF	GRCh37	POMGNT1	ENST00000371992.1	c.706delG	ENSP00000361060.1	p.Asp236ThrfsTer5	deletion	NA	NA	NA	NA	NA	NA	http://genome.ucsc.edu/cgi-bin/hgTracks?db=hg19&position=chr1%3A46660269-46660269&position=chr1%3A4.66602e+07=	frameshift_variant	HC	likely_not_lof	Do not include	3.98e-06	1	251458	0	0	16254	0	0	34592	0	0	10080	0	0	18394	0	0	152	0	0	3818	0	0	14424	0	0	21648	8.79e-06	1	113736	0	0	2670	0	0	242	0	0	42206	0	0	30982	0	0	11502	3.83e-05	1	26134	0	0	6140	0	0	30614
1-46660324-CT-C	LoF	GRCh37	POMGNT1	ENST00000371992.1	c.653-2delA	NA	NA	deletion	NA	NA	NA	NA	NA	NA	http://genome.ucsc.edu/cgi-bin/hgTracks?db=hg19&position=chr1%3A46660324-46660324&position=chr1%3A4.66603e+07=	splice_acceptor_variant	HC	likely_not_lof	VUS	3.98e-06	1	251482	0	0	16256	0	0	34590	0	0	10080	0	0	18394	0	0	152	0	0	3818	0	0	14424	0	0	21648	0	0	113758	0	0	2670	0	0	242	0	0	42218	0	0	30992	0	0	11504	0	0	26132	0	0	6140	3.27e-05	1	30616
1-46660515-C-T	Both	GRCh37	POMGNT1	ENST00000371992.1	c.652+1G>A	NA	NA	SNV	3999	DM	2017-09-05	Muscular dystrophy-dystroglycanopathy (congenital with intellectual disability), type B3|Muscle eye brain disease	https://www.ncbi.nlm.nih.gov/clinvar/variation/3999	https://portal.biobase-international.com/hgmd/pro/mut.php?acc=CS075211	http://genome.ucsc.edu/cgi-bin/hgTracks?db=hg19&position=chr1%3A46660514-46660514&position=chr1%3A4.66605e+07=	splice_donor_variant	HC	uncertain	Likely Pathogenic	3.99e-06	1	250926	0	0	15958	0	0	34592	0	0	10078	0	0	18370	0	0	152	0	0	3818	0	0	14400	0	0	21636	8.81e-06	1	113546	0	0	2666	0	0	240	2.37e-05	1	42124	0	0	30904	0	0	11490	0	0	26122	0	0	6130	0	0	30616
1-46660525-G-A	Both	GRCh37	POMGNT1	ENST00000371992.1	c.643C>T	ENSP00000361060.1	p.Arg215Ter	SNV	56604	DM	########	Muscle eye brain disease|Muscular dystrophy-dystroglycanopathy (congenital with intellectual disability), type B3|not provided|Retinitis pigmentosa 76|Autosomal recessive limb-girdle muscular dystrophy type 2O|Autosomal recessive limb-girdle muscular dystrophy type 2O;Muscular dystrophy-dystroglycanopathy (congenital with intellectual disability), type B3	https://www.ncbi.nlm.nih.gov/clinvar/variation/56604	https://portal.biobase-international.com/hgmd/pro/mut.php?acc=CM123372	http://genome.ucsc.edu/cgi-bin/hgTracks?db=hg19&position=chr1%3A46660524-46660524&position=chr1%3A4.66605e+07=	stop_gained	HC	lof	Pathogenic	1.99e-05	5	251028	0	0	16016	5.78e-05	2	34582	0	0	10080	0	0	18356	0	0	152	0	0	3818	0	0	14386	0	0	21638	2.64e-05	3	113612	0	0	2662	0	0	238	2.37e-05	1	42152	0	0	30938	8.7e-05	1	11498	3.83e-05	1	26124	0	0	6128	0	0	30616
1-46660531-C-T	ACMG	GRCh37	POMGNT1	ENST00000371992.1	c.637G>A	ENSP00000361060.1	p.Val213Met	SNV	NA	DM	NA	NA	NA	https://portal.biobase-international.com/hgmd/pro/mut.php?acc=CM212791	http://genome.ucsc.edu/cgi-bin/hgTracks?db=hg19&position=chr1%3A46660530-46660530&position=chr1%3A4.66605e+07=	NA	NA	#N/A	VUS	1.19e-05	3	251104	0	0	16038	0	0	34590	0	0	10078	0	0	18376	0	0	150	0	0	3818	0	0	14408	0	0	21640	2.64e-05	3	113636	0	0	2664	0	0	238	7.11e-05	3	42166	0	0	30946	0	0	11498	0	0	26124	0	0	6130	0	0	30616
1-46660532-G-A	ACMG	GRCh37	POMGNT1	ENST00000371992.1	c.636C>T	ENST00000371992.1	c.636C>T(p.=)	SNV	265399	DM	########	not provided|Autosomal recessive limb-girdle muscular dystrophy type 2O;Muscular dystrophy-dystroglycanopathy (congenital with intellectual disability), type B3|Retinitis pigmentosa 76|Muscle eye brain disease|Muscular dystrophy-dystroglycanopathy (congenital with intellectual disability), type B3|Autosomal recessive limb-girdle muscular dystrophy type 2O	https://www.ncbi.nlm.nih.gov/clinvar/variation/265399	https://portal.biobase-international.com/hgmd/pro/mut.php?acc=CS075210	http://genome.ucsc.edu/cgi-bin/hgTracks?db=hg19&position=chr1%3A46660531-46660531&position=chr1%3A4.66605e+07=	NA	NA	#N/A	Pathogenic	3.89e-05	11	282462	0	0	24770	2.82e-05	1	35436	0	0	10368	0.0001	2	19924	0	0	152	0.000262	1	3818	6.94e-05	1	14400	0	0	25108	6.2e-05	8	129022	0	0	2666	0	0	4788	9.85e-05	5	50762	3.02e-05	1	33080	8.62e-05	1	11602	3.83e-05	1	26124	0	0	7218	0	0	30616
1-46660539-C-T	LoF	GRCh37	POMGNT1	ENST00000371992.1	c.629G>A	ENSP00000361060.1	p.Trp210Ter	SNV	NA	NA	NA	NA	NA	NA	http://genome.ucsc.edu/cgi-bin/hgTracks?db=hg19&position=chr1%3A46660538-46660538&position=chr1%3A4.66605e+07=	stop_gained	HC	lof	Likely Pathogenic	3.98e-06	1	251258	0	0	16138	0	0	34588	0	0	10080	0	0	18390	0	0	152	0	0	3818	0	0	14420	0	0	21638	0	0	113674	0	0	2666	0	0	240	0	0	42178	0	0	30960	0	0	11502	0	0	26128	0	0	6134	3.27e-05	1	30616
1-46660551-C-T	Both	GRCh37	POMGNT1	ENST00000371992.1	c.617G>A	ENSP00000361060.1	p.Trp206Ter	SNV	1450461	NA	2021-04-08	Autosomal recessive limb-girdle muscular dystrophy type 2O;Muscular dystrophy-dystroglycanopathy (congenital with intellectual disability), type B3	https://www.ncbi.nlm.nih.gov/clinvar/variation/1450461	NA	http://genome.ucsc.edu/cgi-bin/hgTracks?db=hg19&position=chr1%3A46660550-46660550&position=chr1%3A4.66605e+07=	stop_gained	HC	lof	Pathogenic	3.98e-06	1	251226	0	0	16128	0	0	34588	0	0	10076	0	0	18390	0	0	152	0	0	3818	0	0	14420	0	0	21644	0	0	113646	0	0	2666	0	0	240	0	0	42164	0	0	30944	0	0	11500	0	0	26132	0	0	6138	3.27e-05	1	30616
1-46660581-AG-A	LoF	GRCh37	POMGNT1	ENST00000371992.1	c.586delC	ENSP00000361060.1	p.Leu196TrpfsTer45	deletion	NA	NA	NA	NA	NA	NA	http://genome.ucsc.edu/cgi-bin/hgTracks?db=hg19&position=chr1%3A46660581-46660581&position=chr1%3A4.66606e+07=	frameshift_variant	HC	lof	Likely Pathogenic	7.96e-06	2	251186	0	0	16166	0	0	34588	0	0	10074	0	0	18384	0	0	152	0	0	3818	0	0	14414	0	0	21644	1.76e-05	2	113582	0	0	2664	0	0	240	2.37e-05	1	42126	0	0	30928	0	0	11492	3.83e-05	1	26132	0	0	6132	0	0	30616
1-46660603-CTG-C	Both	GRCh37	POMGNT1	ENST00000371992.1	c.563_564delCA	ENSP00000361060.1	p.Thr188SerfsTer39	deletion	1451968	NA	2021-07-28	Muscular dystrophy-dystroglycanopathy (congenital with intellectual disability), type B3;Autosomal recessive limb-girdle muscular dystrophy type 2O	https://www.ncbi.nlm.nih.gov/clinvar/variation/1451968	NA	http://genome.ucsc.edu/cgi-bin/hgTracks?db=hg19&position=chr1%3A46660603-46660604&position=chr1%3A4.66606e+07=	frameshift_variant	HC	lof	Likely Pathogenic	2.39e-05	6	251264	0	0	16226	0.000173	6	34588	0	0	10072	0	0	18380	0	0	152	0	0	3818	0	0	14410	0	0	21646	0	0	113602	0	0	2660	0	0	240	0	0	42150	0	0	30924	0	0	11498	0	0	26130	0	0	6134	0	0	30616
1-46660618-G-A	ACMG	GRCh37	POMGNT1	ENST00000371992.1	c.550C>T	ENSP00000361060.1	p.His184Tyr	SNV	NA	DM	NA	NA	NA	https://portal.biobase-international.com/hgmd/pro/mut.php?acc=CM1823863	http://genome.ucsc.edu/cgi-bin/hgTracks?db=hg19&position=chr1%3A46660617-46660617&position=chr1%3A4.66606e+07=	NA	NA	#N/A	VUS	4.25e-05	12	282628	0	0	24944	0	0	35428	0	0	10362	0	0	19936	0	0	152	0	0	3818	0	0	14406	0	0	25124	9.3e-05	12	128998	0	0	2658	0	0	4822	7.88e-05	4	50750	9.08e-05	3	33046	0.000172	2	11596	0.000115	3	26126	0	0	7220	0	0	30616
1-46661482-C-T	LoF	GRCh37	POMGNT1	ENST00000371992.1	c.534+1G>A	NA	NA	SNV	NA	NA	NA	NA	NA	NA	http://genome.ucsc.edu/cgi-bin/hgTracks?db=hg19&position=chr1%3A46661481-46661481&position=chr1%3A4.66615e+07=	splice_donor_variant	HC	uncertain	Likely Pathogenic	9.25e-06	2	216144	0	0	13822	0	0	30656	0	0	9372	0	0	16418	0	0	152	0	0	3616	0	0	12650	5.24e-05	1	19072	1.07e-05	1	93754	0	0	2228	0	0	232	0	0	40296	0	0	26548	0	0	8516	6.28e-05	1	15934	0	0	5554	0	0	27496
1-46661491-T-G	ACMG	GRCh37	POMGNT1	ENST00000371992.1	c.526A>C	ENSP00000361060.1	p.Thr176Pro	SNV	56600	DM	-	Muscle eye brain disease	https://www.ncbi.nlm.nih.gov/clinvar/variation/56600	https://portal.biobase-international.com/hgmd/pro/mut.php?acc=CM074439	http://genome.ucsc.edu/cgi-bin/hgTracks?db=hg19&position=chr1%3A46661490-46661490&position=chr1%3A4.66615e+07=	NA	NA	#N/A	VUS	4.47e-06	1	223482	0	0	14286	0	0	31542	0	0	9474	0	0	16948	0	0	152	0	0	3688	0	0	13108	0	0	19596	0	0	97906	0	0	2344	0	0	232	0	0	40646	0	0	27446	0	0	9202	0	0	18036	0	0	5684	3.57e-05	1	28046
1-46661506-G-A	Both	GRCh37	POMGNT1	ENST00000371992.1	c.511C>T	ENSP00000361060.1	p.Arg171Ter	SNV	648374	DM	########	Autosomal recessive limb-girdle muscular dystrophy type 2O;Muscular dystrophy-dystroglycanopathy (congenital with intellectual disability), type B3	https://www.ncbi.nlm.nih.gov/clinvar/variation/648374	https://portal.biobase-international.com/hgmd/pro/mut.php?acc=CM1711366	http://genome.ucsc.edu/cgi-bin/hgTracks?db=hg19&position=chr1%3A46661505-46661505&position=chr1%3A4.66615e+07=	stop_gained	HC	lof	Likely Pathogenic	4.24e-06	1	236072	0	0	15066	0	0	33032	0	0	9674	0	0	17724	0	0	152	0	0	3766	0	0	13806	0	0	20446	0	0	105258	0	0	2526	0	0	236	0	0	41366	0	0	28960	0	0	10276	0	0	21894	0	0	5880	3.45e-05	1	28992
1-46661538-AT-A	Both	GRCh37	POMGNT1	ENST00000371992.1	c.478delA	ENSP00000361060.1	p.Met160TrpfsTer8	deletion	371543	NA	########	Muscle eye brain disease|Autosomal recessive limb-girdle muscular dystrophy type 2O;Muscular dystrophy-dystroglycanopathy (congenital with intellectual disability), type B3	https://www.ncbi.nlm.nih.gov/clinvar/variation/371543	NA	http://genome.ucsc.edu/cgi-bin/hgTracks?db=hg19&position=chr1%3A46661538-46661538&position=chr1%3A4.66615e+07=	frameshift_variant	HC	lof	Likely Pathogenic	4.01e-06	1	249484	0	0	16058	0	0	34364	0	0	10018	5.45e-05	1	18354	0	0	152	0	0	3816	6.95e-05	1	14386	0	0	21542	0	0	112788	0	0	2662	0	0	238	0	0	42062	0	0	30658	0	0	11378	0	0	25790	0	0	6104	0	0	30256
1-46661718-C-T	ACMG	GRCh37	POMGNT1	ENST00000371992.1	c.386G>A	ENSP00000361060.1	p.Arg129Gln	SNV	471406	DM	2020-09-04	Autosomal recessive limb-girdle muscular dystrophy type 2O;Muscular dystrophy-dystroglycanopathy (congenital with intellectual disability), type B3|not provided|Autosomal recessive limb-girdle muscular dystrophy type 2O|Muscle eye brain disease	https://www.ncbi.nlm.nih.gov/clinvar/variation/471406	https://portal.biobase-international.com/hgmd/pro/mut.php?acc=CM2115526	http://genome.ucsc.edu/cgi-bin/hgTracks?db=hg19&position=chr1%3A46661717-46661717&position=chr1%3A4.66617e+07=	NA	NA	#N/A	VUS	1.59e-05	4	251232	0.000123	2	16230	5.78e-05	2	34582	0	0	10074	0	0	18392	0	0	152	0	0	3818	0	0	14422	0	0	21648	0	0	113574	0	0	2670	0	0	238	0	0	42138	0	0	30916	0	0	11486	0	0	26126	0	0	6126	0	0	30606
1-46661719-G-A	ACMG	GRCh37	POMGNT1	ENST00000371992.1	c.385C>T	ENSP00000361060.1	p.Arg129Trp	SNV	558512	DM	########	Muscle eye brain disease|Congenital Muscular Dystrophy, alpha-dystroglycan related|not provided|Autosomal recessive limb-girdle muscular dystrophy type 2O|Autosomal recessive limb-girdle muscular dystrophy type 2O;Muscular dystrophy-dystroglycanopathy (congenital with intellectual disability), type B3|Muscular dystrophy-dystroglycanopathy (congenital with intellectual disability), type B3|Muscular dystrophy-dystroglycanopathy (congenital with brain and eye anomalies), type A3	https://www.ncbi.nlm.nih.gov/clinvar/variation/558512	https://portal.biobase-international.com/hgmd/pro/mut.php?acc=CM1711365	http://genome.ucsc.edu/cgi-bin/hgTracks?db=hg19&position=chr1%3A46661718-46661718&position=chr1%3A4.66617e+07=	NA	NA	#N/A	Likely Pathogenic	7.96e-06	2	251224	0	0	16234	0	0	34582	0	0	10068	0	0	18390	0	0	152	0	0	3816	0	0	14422	0	0	21646	1.76e-05	2	113568	0	0	2670	0	0	238	2.37e-05	1	42134	0	0	30910	8.7e-05	1	11490	0	0	26126	0	0	6128	0	0	30608
1-46661725-G-A	LoF	GRCh37	POMGNT1	ENST00000371992.1	c.379C>T	ENSP00000361060.1	p.Gln127Ter	SNV	NA	NA	NA	NA	NA	NA	http://genome.ucsc.edu/cgi-bin/hgTracks?db=hg19&position=chr1%3A46661724-46661724&position=chr1%3A4.66617e+07=	stop_gained	HC	lof	Likely Pathogenic	3.98e-06	1	251212	0	0	16236	0	0	34580	0	0	10074	5.44e-05	1	18392	0	0	152	0	0	3818	6.93e-05	1	14422	0	0	21648	0	0	113542	0	0	2670	0	0	238	0	0	42124	0	0	30888	0	0	11492	0	0	26130	0	0	6130	0	0	30610
1-46662401-A-C	LoF	GRCh37	POMGNT1	ENST00000371992.1	c.354+2T>G	NA	NA	SNV	NA	NA	NA	NA	NA	NA	http://genome.ucsc.edu/cgi-bin/hgTracks?db=hg19&position=chr1%3A46662400-46662400&position=chr1%3A4.66624e+07=	splice_donor_variant	HC	lof	Likely Pathogenic	3.98e-06	1	251332	0	0	16242	0	0	34590	0	0	10078	0	0	18394	0	0	152	0	0	3818	0	0	14424	0	0	21614	8.8e-06	1	113662	0	0	2670	0	0	242	0	0	42156	0	0	30964	0	0	11500	3.83e-05	1	26130	0	0	6136	0	0	30616
1-46662405-TG-T	Both	GRCh37	POMGNT1	ENST00000371992.1	c.351delC	ENSP00000361060.1	p.Thr118ArgfsTer26	deletion	56598	DM	2021-08-06	Muscle eye brain disease|Autosomal recessive limb-girdle muscular dystrophy type 2O;Muscular dystrophy-dystroglycanopathy (congenital with intellectual disability), type B3	https://www.ncbi.nlm.nih.gov/clinvar/variation/56598	https://portal.biobase-international.com/hgmd/pro/mut.php?acc=CD0910302	http://genome.ucsc.edu/cgi-bin/hgTracks?db=hg19&position=chr1%3A46662405-46662405&position=chr1%3A4.66624e+07=	frameshift_variant	HC	lof	Pathogenic	3.98e-06	1	251354	0	0	16246	0	0	34590	0	0	10080	0	0	18392	0	0	152	0	0	3818	0	0	14422	0	0	21622	8.8e-06	1	113672	0	0	2670	0	0	242	0	0	42158	0	0	30972	8.7e-05	1	11500	0	0	26130	0	0	6136	0	0	30616
1-46662453-C-CA	LoF	GRCh37	POMGNT1	ENST00000371992.1	c.303_304insT	ENSP00000361060.1	p.Glu102Ter	insertion	NA	NA	NA	NA	NA	NA	http://genome.ucsc.edu/cgi-bin/hgTracks?db=hg19&position=chr1%3A46662453-46662452&position=chr1%3A4.66624e+07=	frameshift_variant	HC	lof	Pathogenic	3.98e-06	1	251436	0	0	16252	0	0	34592	0	0	10078	0	0	18394	0	0	152	0	0	3818	0	0	14424	0	0	21638	0	0	113726	0	0	2670	0	0	242	0	0	42206	0	0	30978	0	0	11502	0	0	26128	0	0	6140	3.27e-05	1	30616
1-46662482-CCT-C	LoF	GRCh37	POMGNT1	ENST00000371992.1	c.273_274delAG	ENSP00000361060.1	p.Gly92GlnfsTer31	deletion	NA	NA	NA	NA	NA	NA	http://genome.ucsc.edu/cgi-bin/hgTracks?db=hg19&position=chr1%3A46662482-46662483&position=chr1%3A4.66625e+07=	frameshift_variant	HC	lof	Likely Pathogenic	3.98e-06	1	251418	0	0	16254	2.89e-05	1	34592	0	0	10074	0	0	18392	0	0	152	0	0	3818	0	0	14422	0	0	21620	0	0	113732	0	0	2670	0	0	242	0	0	42206	0	0	30980	0	0	11504	0	0	26130	0	0	6138	0	0	30616
1-46662493-TG-T	Both	GRCh37	POMGNT1	ENST00000371992.1	c.263delC	ENSP00000361060.1	p.Pro88HisfsTer14	deletion	1399654	NA	2021-04-02	Muscular dystrophy-dystroglycanopathy (congenital with intellectual disability), type B3;Autosomal recessive limb-girdle muscular dystrophy type 2O	https://www.ncbi.nlm.nih.gov/clinvar/variation/1399654	NA	http://genome.ucsc.edu/cgi-bin/hgTracks?db=hg19&position=chr1%3A46662493-46662493&position=chr1%3A4.66625e+07=	frameshift_variant	HC	likely_not_lof	Likely Pathogenic	7.96e-06	2	251408	0	0	16250	5.78e-05	2	34590	0	0	10074	0	0	18392	0	0	152	0	0	3818	0	0	14422	0	0	21632	0	0	113718	0	0	2670	0	0	242	0	0	42208	0	0	30974	0	0	11502	0	0	26122	0	0	6138	0	0	30614
1-46663438-C-T	ACMG	GRCh37	POMGNT1	ENST00000371992.1	c.56G>A	ENSP00000361060.1	p.Arg19Gln	SNV	NA	DM	NA	NA	NA	https://portal.biobase-international.com/hgmd/pro/mut.php?acc=CM212789	http://genome.ucsc.edu/cgi-bin/hgTracks?db=hg19&position=chr1%3A46663437-46663437&position=chr1%3A4.66634e+07=	NA	NA	#N/A	VUS	3.98e-06	1	251410	0	0	16248	2.89e-05	1	34580	0	0	10078	0	0	18392	0	0	152	0	0	3818	0	0	14422	0	0	21646	0	0	113712	0	0	2670	0	0	242	0	0	42206	0	0	30962	0	0	11502	0	0	26130	0	0	6138	0	0	30616
1-46663457-AGGGCTTGATGAGG-A	LoF	GRCh37	POMGNT1	ENST00000371992.1	c.24_36delCCTCATCAAGCCC	ENSP00000361060.1	p.Ile10GlyfsTer16	deletion	NA	NA	NA	NA	NA	NA	http://genome.ucsc.edu/cgi-bin/hgTracks?db=hg19&position=chr1%3A46663457-46663469&position=chr1%3A4.66634e+07=	frameshift_variant	HC	lof	Likely Pathogenic	3.98e-06	1	251394	0	0	16250	0	0	34582	0	0	10076	0	0	18390	0	0	152	0	0	3818	0	0	14420	0	0	21648	8.8e-06	1	113694	0	0	2670	0	0	240	0	0	42196	0	0	30954	8.69e-05	1	11502	0	0	26132	0	0	6138	0	0	30616
1-46664205-C-CGGCGGCGGT	ACMG	GRCh37	POMGNT1	ENST00000371992.1	c.-50-671_-50-663dupACCGCCGCC	NA	NA	insertion	NA	DM	NA	NA	NA	https://portal.biobase-international.com/hgmd/pro/mut.php?acc=CI127462	http://genome.ucsc.edu/cgi-bin/hgTracks?db=hg19&position=chr1%3A46664205-46664204&position=chr1%3A4.66642e+07=	NA	NA	#N/A	Do not include	0.0199	475	23846	0.0262	188	7176	0.00833	4	480	0.00427	1	234	0.00265	4	1510	0	0	0	0	0	0	0	0	0	0.0116	20	1718	0.0205	246	12020	0	0	0	0.0112	39	3472	0.026	180	6936	0.0172	27	1572	0	0	40	0	0	0	0.0169	12	708	0	0	0
1-46657856-G-A	ACMG	GRCh37	POMGNT1	ENST00000371992.1	c.1453C>T	ENSP00000361060.1	p.Arg485Cys	SNV	1200851	NA	2021-11-09	not provided|Autosomal recessive limb-girdle muscular dystrophy type 2O;Muscular dystrophy-dystroglycanopathy (congenital with intellectual disability), type B3	https://www.ncbi.nlm.nih.gov/clinvar/variation/1200851	NA	http://genome.ucsc.edu/cgi-bin/hgTracks?db=hg19&position=chr1%3A46657855-46657855&position=chr1%3A4.66578e+07=	NA	NA	#N/A	VUS	1.77e-05	5	282888	0	0	24962	2.82e-05	1	35440	0	0	10370	5.01e-05	1	19952	0	0	152	0	0	3818	6.93e-05	1	14424	0	0	25122	2.32e-05	3	129198	0	0	2670	0	0	4830	1.97e-05	1	50818	3.02e-05	1	33136	0	0	11610	3.83e-05	1	26134	0	0	7228	0	0	30616
1-46654950-G-A	LoF	GRCh37	POMGNT1	ENST00000371992.1	c.1949C>T	ENSP00000361060.1	p.Thr650Ile	SNV	1339913	NA	2021-07-05	Autosomal recessive limb-girdle muscular dystrophy type 2O;Muscular dystrophy-dystroglycanopathy (congenital with intellectual disability), type B3				NA	NA	not_lof	VUS	8.01e-06	2	249594	0	0	16206	0	0	34562	0	0	10028	0	0	18382	0	0	0	0	0	3818	0	0	14418	0	0	21598	1.78e-05	2	112000	0	0	2668	0	0	242	0	0	40790	0	0	30822	0.000174	2	11482	0	0	26124	0	0	6116	0	0	30574
1-46655128-A-G	LoF	GRCh37	POMGNT1	ENST00000371992.1	c.1869+28T>C			SNV	NA	NA	NA	NA	NA	NA		NA	NA	not_lof	VUS	4e-06	1	249774	0	0	16050	0	0	34408	0	0	10040	0	0	18336	0	0	0	0	0	3816	0	0	14370	0	0	21524	0	0	112930	0	0	2656	0	0	240	0	0	42088	0	0	30704	0	0	11394	0	0	25848	0	0	6082	3.29e-05	1	30400
1-26126702-AGCCGCCGCCAGCCGCAGCCATGGGCCGGGCCCGGCCGGGCCAACGCGGGCCGCCCAGCCCCGGCCCCGCCGCGCAGCCTCCCGCGCCACCGC-A	ACMG	GRCh37	SEPN1	ENST00000361547.2	c.-11_81delCAGCCGCAGCCATGGGCCGGGCCCGGCCGGGCCAACGCGGGCCGCCCAGCCCCGGCCCCGCCGCGCAGCCTCCCGCGCCACCGCGCCGCCGC	NA	NA	deletion	373075	DM	2020-01-09	not provided|Congenital myopathy with fiber type disproportion|Eichsfeld type congenital muscular dystrophy	https://www.ncbi.nlm.nih.gov/clinvar/variation/373075	https://portal.biobase-international.com/hgmd/pro/mut.php?acc=CG044446	http://genome.ucsc.edu/cgi-bin/hgTracks?db=hg19&position=chr1%3A26126702-26126793&position=chr1%3A2.61267e+07=	NA	NA	#N/A	Pathogenic	4.17e-05	1	23968	0.000127	1	7888	0	0	310	0	0	206	0	0	1524	0	0	0	0	0	0	0	0	0	0	0	424	0	0	12968	0	0	0	0	0	4262	0	0	7252	0	0	1454	0	0	0	0	0	0	0	0	648	0	0	0
1-26126724-G-GGGCCGGGCCC	Both	GRCh37	SEPN1	ENST00000361547.2	c.13_22dupCGGCCGGGCC	ENSP00000355141.2	p.Gln8ProfsTer78	insertion	193432	DM	2020-07-03	not provided|Eichsfeld type congenital muscular dystrophy	https://www.ncbi.nlm.nih.gov/clinvar/variation/193432	https://portal.biobase-international.com/hgmd/pro/mut.php?acc=CI013352	http://genome.ucsc.edu/cgi-bin/hgTracks?db=hg19&position=chr1%3A26126724-26126723&position=chr1%3A2.61267e+07=	frameshift_variant	HC	likely_lof	Pathogenic	0.000124	3	24242	0.00025	2	7988	0	0	308	0	0	208	0	0	1544	0	0	0	0	0	0	0	0	0	0	0	388	7.6e-05	1	13152	0	0	0	0.000228	1	4394	0	0	7302	0	0	1456	0	0	0	0	0	0	0	0	654	0	0	0
1-26126756-CCAGCCCCGGCCCCGCCGCG-C	LoF	GRCh37	SEPN1	ENST00000361547.2	c.41_59delCCGGCCCCGCCGCGCAGCC	ENSP00000355141.2	p.Pro14LeufsTer46	deletion	NA	NA	NA	NA	NA	NA	http://genome.ucsc.edu/cgi-bin/hgTracks?db=hg19&position=chr1%3A26126756-26126774&position=chr1%3A2.61267e+07=	frameshift_variant	HC	likely_lof	Likely Pathogenic	4.11e-05	1	24320	0.000125	1	8010	0	0	306	0	0	208	0	0	1542	0	0	0	0	0	0	0	0	0	0	0	384	0	0	13222	0	0	0	0	0	4460	0	0	7300	0	0	1462	0	0	0	0	0	0	0	0	648	0	0	0
1-26126782-C-CCCGCGCCA	Both	GRCh37	SEPN1	ENST00000361547.2	c.69_76dupACCGCGCC	ENSP00000355141.2	p.Arg26HisfsTer43	insertion	NA	DM	NA	NA	NA	https://portal.biobase-international.com/hgmd/pro/mut.php?acc=CI2019083	http://genome.ucsc.edu/cgi-bin/hgTracks?db=hg19&position=chr1%3A26126782-26126781&position=chr1%3A2.61268e+07=	frameshift_variant	HC	likely_lof	Pathogenic	4.1e-05	1	24394	0.000125	1	8030	0	0	306	0	0	208	0	0	1534	0	0	0	0	0	0	0	0	0	0	0	396	0	0	13270	0	0	0	0	0	4500	0	0	7306	0	0	1464	0	0	0	0	0	0	0	0	650	0	0	0
1-26127596-C-CGG	Both	GRCh37	SEPN1	ENST00000361547.2	c.249_250dupGG	ENSP00000355141.2	p.Asp84GlyfsTer17	insertion	523931	DM	2019-09-25	not provided|Eichsfeld type congenital muscular dystrophy	https://www.ncbi.nlm.nih.gov/clinvar/variation/523931	https://portal.biobase-international.com/hgmd/pro/mut.php?acc=CI2019084	http://genome.ucsc.edu/cgi-bin/hgTracks?db=hg19&position=chr1%3A26127596-26127595&position=chr1%3A2.61276e+07=	frameshift_variant	HC	lof	Pathogenic	4.01e-06	1	249498	0	0	15484	0	0	34526	0	0	10068	0	0	17978	0	0	134	0	0	3818	0	0	14026	0	0	21562	0	0	113222	0	0	2666	0	0	240	0	0	42030	0	0	30776	0	0	11410	0	0	26100	0	0	6056	3.27e-05	1	30602
1-26128605-CTGAG-C	Both	GRCh37	SEPN1	ENST00000361547.2	c.402_403+2delGAGT	NA	NA	deletion	461633	NA	2021-03-12	Eichsfeld type congenital muscular dystrophy|not provided	https://www.ncbi.nlm.nih.gov/clinvar/variation/461633	NA	http://genome.ucsc.edu/cgi-bin/hgTracks?db=hg19&position=chr1%3A26128605-26128608&position=chr1%3A2.61286e+07=	splice_donor_variant	HC	not_lof	VUS	0.000208	14	67272	0.00132	13	9840	0.000123	1	8128	0	0	2796	0	0	3860	0	0	2	0	0	664	0	0	1638	0	0	5986	0	0	30320	0	0	76	0	0	4598	0	0	17420	0	0	6986	0	0	590	0	0	650	0	0	2174	0	0	4168
1-26131675-CT-C	LoF	GRCh37	SEPN1	ENST00000361547.2	c.447delT	ENSP00000355141.2	p.Asp150ThrfsTer?	deletion	NA	NA	NA	NA	NA	NA	http://genome.ucsc.edu/cgi-bin/hgTracks?db=hg19&position=chr1%3A26131675-26131675&position=chr1%3A2.61317e+07=	frameshift_variant	HC	likely_lof	VUS	4.01e-06	1	249418	0	0	15486	0	0	34528	0	0	10070	0	0	17974	0	0	134	0	0	3818	0	0	14022	0	0	21476	0	0	113222	0	0	2664	0	0	236	0	0	42026	0	0	30784	0	0	11410	0	0	26102	0.000165	1	6060	0	0	30602
1-26131702-T-C	ACMG	GRCh37	SEPN1	ENST00000361547.2	c.473T>C	ENSP00000355141.2	p.Ile158Thr	SNV	NA	DM	NA	NA	NA	https://portal.biobase-international.com/hgmd/pro/mut.php?acc=CM2019055	http://genome.ucsc.edu/cgi-bin/hgTracks?db=hg19&position=chr1%3A26131701-26131701&position=chr1%3A2.61317e+07=	NA	NA	#N/A	VUS	4.01e-06	1	249502	0	0	15482	2.9e-05	1	34528	0	0	10070	0	0	17978	0	0	134	0	0	3818	0	0	14026	0	0	21528	0	0	113252	0	0	2666	0	0	240	0	0	42038	0	0	30790	0	0	11412	0	0	26106	0	0	6062	0	0	30602
1-26131710-C-T	Both	GRCh37	SEPN1	ENST00000361547.2	c.481C>T	ENSP00000355141.2	p.Arg161Ter	SNV	837936	DM	2020-10-16	Eichsfeld type congenital muscular dystrophy	https://www.ncbi.nlm.nih.gov/clinvar/variation/837936	https://portal.biobase-international.com/hgmd/pro/mut.php?acc=CM217304	http://genome.ucsc.edu/cgi-bin/hgTracks?db=hg19&position=chr1%3A26131709-26131709&position=chr1%3A2.61317e+07=	stop_gained	HC	lof	Pathogenic	2e-05	5	249494	0	0	15482	0	0	34528	9.93e-05	1	10070	0	0	17978	0	0	134	0	0	3818	0	0	14026	0	0	21526	8.83e-06	1	113246	0	0	2664	0	0	240	2.38e-05	1	42034	0	0	30790	0	0	11410	0	0	26108	0.00033	2	6062	3.27e-05	1	30602
1-26131716-C-T	LoF	GRCh37	SEPN1	ENST00000361547.2	c.487C>T	ENSP00000355141.2	p.Gln163Ter	SNV	NA	NA	NA	NA	NA	NA	http://genome.ucsc.edu/cgi-bin/hgTracks?db=hg19&position=chr1%3A26131715-26131715&position=chr1%3A2.61317e+07=	stop_gained	HC	lof	Likely Pathogenic	4.01e-06	1	249520	0	0	15484	0	0	34528	0	0	10070	0	0	17978	0	0	134	0	0	3818	0	0	14026	0	0	21534	8.83e-06	1	113262	0	0	2666	0	0	240	0	0	42038	0	0	30800	0	0	11410	3.83e-05	1	26108	0	0	6062	0	0	30602
1-26135098-C-T	Both	GRCh37	SEPN1	ENST00000361547.2	c.565C>T	ENSP00000355141.2	p.Arg189Ter	SNV	952054	DM	2019-04-22	Eichsfeld type congenital muscular dystrophy	https://www.ncbi.nlm.nih.gov/clinvar/variation/952054	https://portal.biobase-international.com/hgmd/pro/mut.php?acc=CM2018532	http://genome.ucsc.edu/cgi-bin/hgTracks?db=hg19&position=chr1%3A26135097-26135097&position=chr1%3A2.61351e+07=	stop_gained	HC	lof	Likely Pathogenic	8.06e-06	2	248170	6.47e-05	1	15464	0	0	34506	0	0	10038	0	0	17952	0	0	132	0	0	3818	0	0	14002	0	0	21556	8.93e-06	1	112014	0	0	2652	0	0	234	0	0	41088	0	0	30576	8.78e-05	1	11384	0	0	26080	0	0	6042	0	0	30598
1-26135124-AAGTGC-A	LoF	GRCh37	SEPN1	ENST00000361547.2	c.596_600delCAGTG	ENSP00000355141.2	p.Ala199ValfsTer?	deletion	NA	NA	NA	NA	NA	NA	http://genome.ucsc.edu/cgi-bin/hgTracks?db=hg19&position=chr1%3A26135124-26135128&position=chr1%3A2.61351e+07=	frameshift_variant	HC	lof	Likely Pathogenic	3.2e-05	1	31208	0	0	8648	0	0	848	0	0	290	0	0	1558	0	0	0	0	0	0	0	0	0	0	0	3468	6.53e-05	1	15316	0	0	0	0.000221	1	4518	0	0	8564	0	0	2130	0	0	104	0	0	0	0	0	1080	0	0	0
1-26135183-TG-T	LoF	GRCh37	SEPN1	ENST00000361547.2	c.653delG	ENSP00000355141.2	p.Gly218ValfsTer?	deletion	NA	NA	NA	NA	NA	NA	http://genome.ucsc.edu/cgi-bin/hgTracks?db=hg19&position=chr1%3A26135183-26135183&position=chr1%3A2.61352e+07=	frameshift_variant	HC	lof	Likely Pathogenic	4.01e-06	1	249408	0	0	15482	0	0	34514	0	0	10066	0	0	17970	0	0	134	0	0	3818	0	0	14018	0	0	21562	8.84e-06	1	113156	0	0	2666	0	0	238	0	0	41992	0	0	30756	8.77e-05	1	11408	0	0	26096	0	0	6056	0	0	30602
1-26135199-G-A	LoF	GRCh37	SEPN1	ENST00000361547.2	c.666G>A	ENSP00000355141.2	p.Trp222Ter	SNV	NA	NA	NA	NA	NA	NA	http://genome.ucsc.edu/cgi-bin/hgTracks?db=hg19&position=chr1%3A26135198-26135198&position=chr1%3A2.61352e+07=	stop_gained	HC	lof	Likely Pathogenic	3.19e-05	1	31370	0	0	8704	0	0	848	0	0	290	0	0	1560	0	0	0	0	0	0	0	0	0	0	0	3472	6.49e-05	1	15412	0	0	0	0.000218	1	4582	0	0	8588	0	0	2136	0	0	106	0	0	0	0	0	1084	0	0	0
1-26135244-C-CA	Both	GRCh37	SEPN1	ENST00000361547.2	c.713dupA	ENSP00000355141.2	p.Asn238LysfsTer?	insertion	4494	DM	2021-08-20	Eichsfeld type congenital muscular dystrophy|not provided|Congenital myopathy with fiber type disproportion;Eichsfeld type congenital muscular dystrophy	https://www.ncbi.nlm.nih.gov/clinvar/variation/4494	https://portal.biobase-international.com/hgmd/pro/mut.php?acc=CI022931	http://genome.ucsc.edu/cgi-bin/hgTracks?db=hg19&position=chr1%3A26135244-26135243&position=chr1%3A2.61352e+07=	frameshift_variant	HC	lof	Pathogenic	0.00016	45	280576	0	0	24164	0.000141	5	35366	0.00135	14	10348	0	0	19516	0	0	134	0	0	3818	0	0	14006	0.00012	3	25030	0.000148	19	128408	0	0	2664	0.000207	1	4822	0.000158	8	50552	0.000152	5	32814	0.000261	3	11506	7.68e-05	2	26050	0.00056	4	7142	0	0	30602
1-26135512-CCCAGGTCATCATCCA-C	LoF	GRCh37	SEPN1	ENST00000361547.2	c.748-2_760delAGGTCATCATCCACC	NA	NA	deletion	NA	NA	NA	NA	NA	NA	http://genome.ucsc.edu/cgi-bin/hgTracks?db=hg19&position=chr1%3A26135512-26135526&position=chr1%3A2.61355e+07=	splice_acceptor_variant	HC	lof	Likely Pathogenic	4.01e-06	1	249070	0	0	15434	0	0	34506	0	0	10058	0	0	17962	0	0	134	0	0	3818	0	0	14010	0	0	21558	8.86e-06	1	112900	0	0	2634	0	0	234	0	0	41896	0	0	30652	8.78e-05	1	11394	0	0	26090	0	0	6056	0	0	30596
1-26135571-C-T	ACMG	GRCh37	SEPN1	ENST00000361547.2	c.802C>T	ENSP00000355141.2	p.Arg268Cys	SNV	657794	DM	2019-05-01	Eichsfeld type congenital muscular dystrophy|not provided	https://www.ncbi.nlm.nih.gov/clinvar/variation/657794	https://portal.biobase-international.com/hgmd/pro/mut.php?acc=CM114823	http://genome.ucsc.edu/cgi-bin/hgTracks?db=hg19&position=chr1%3A26135570-26135570&position=chr1%3A2.61355e+07=	NA	NA	#N/A	Likely Pathogenic	8.02e-06	2	249328	0	0	15462	0	0	34512	0	0	10070	0	0	17964	0	0	132	0	0	3818	0	0	14014	0	0	21560	1.77e-05	2	113102	0	0	2652	0	0	238	2.38e-05	1	41984	0	0	30716	0	0	11410	3.83e-05	1	26102	0	0	6058	0	0	30600
1-26135589-G-C	ACMG	GRCh37	SEPN1	ENST00000361547.2	c.820G>C	ENSP00000355141.2	p.Ala274Pro	SNV	NA	DM	NA	NA	NA	https://portal.biobase-international.com/hgmd/pro/mut.php?acc=CM114828	http://genome.ucsc.edu/cgi-bin/hgTracks?db=hg19&position=chr1%3A26135588-26135588&position=chr1%3A2.61356e+07=	NA	NA	#N/A	VUS	1.2e-05	3	249280	0	0	15458	0	0	34518	0	0	10068	0	0	17966	0	0	134	0	0	3818	0	0	14014	0	0	21562	0	0	113054	0	0	2650	0	0	230	0	0	41966	0	0	30704	0	0	11402	0	0	26102	0	0	6056	9.8e-05	3	30598
1-26135595-G-GCCT	ACMG	GRCh37	SEPN1	ENST00000361547.2	c.827_829dupCCT	ENSP00000355141.2	p.Ala276_Cys277insSer	insertion	212149	DM	2018-01-10	Congenital myopathy with fiber type disproportion|not provided	https://www.ncbi.nlm.nih.gov/clinvar/variation/212149	https://portal.biobase-international.com/hgmd/pro/mut.php?acc=CI160952	http://genome.ucsc.edu/cgi-bin/hgTracks?db=hg19&position=chr1%3A26135595-26135594&position=chr1%3A2.61356e+07=	NA	NA	#N/A	Likely Pathogenic	8.02e-06	2	249302	0	0	15460	0	0	34518	0	0	10070	0	0	17966	0	0	134	0	0	3818	0	0	14014	0	0	21562	0	0	113070	0	0	2656	0	0	232	0	0	41974	0	0	30706	0	0	11402	0	0	26100	0	0	6056	6.54e-05	2	30600
1-26135627-C-G	LoF	GRCh37	SEPN1	ENST00000361547.2	c.858C>G	ENSP00000355141.2	p.Tyr286Ter	SNV	NA	NA	NA	NA	NA	NA	http://genome.ucsc.edu/cgi-bin/hgTracks?db=hg19&position=chr1%3A26135626-26135626&position=chr1%3A2.61356e+07=	stop_gained	HC	lof	Likely Pathogenic	4.01e-06	1	249230	0	0	15454	0	0	34514	0	0	10060	0	0	17954	0	0	132	0	0	3818	0	0	14004	4.64e-05	1	21556	0	0	113038	0	0	2656	0	0	232	0	0	41962	0	0	30690	0	0	11404	0	0	26094	0	0	6054	0	0	30600
1-26135629-CTG-C	Both	GRCh37	SEPN1	ENST00000361547.2	c.863_864delTG	ENSP00000355141.2	p.Val288AspfsTer?	deletion	944327	DM	2019-06-17	Eichsfeld type congenital muscular dystrophy	https://www.ncbi.nlm.nih.gov/clinvar/variation/944327	https://portal.biobase-international.com/hgmd/pro/mut.php?acc=CD067205	http://genome.ucsc.edu/cgi-bin/hgTracks?db=hg19&position=chr1%3A26135629-26135630&position=chr1%3A2.61356e+07=	frameshift_variant	HC	uncertain	Likely Pathogenic	4.01e-06	1	249206	0	0	15456	0	0	34510	0	0	10058	0	0	17954	0	0	132	0	0	3818	0	0	14004	0	0	21550	8.85e-06	1	113024	0	0	2654	0	0	232	2.38e-05	1	41958	0	0	30684	0	0	11402	0	0	26094	0	0	6054	0	0	30600
1-26135638-TC-T	LoF	GRCh37	SEPN1	ENST00000361547.2	c.871delC	ENSP00000355141.2	p.Arg291GlyfsTer?	deletion	NA	NA	NA	NA	NA	NA	http://genome.ucsc.edu/cgi-bin/hgTracks?db=hg19&position=chr1%3A26135638-26135638&position=chr1%3A2.61356e+07=	frameshift_variant	HC	lof	Likely Pathogenic	4.01e-06	1	249104	0	0	15448	0	0	34508	0	0	10058	0	0	17958	0	0	132	0	0	3818	0	0	14008	0	0	21548	8.85e-06	1	112936	0	0	2656	0	0	228	0	0	41942	0	0	30626	8.78e-05	1	11394	0	0	26090	0	0	6048	0	0	30600
1-26135640-C-T	ACMG	GRCh37	SEPN1	ENST00000361547.2	c.871C>T	ENSP00000355141.2	p.Arg291Trp	SNV	NA	DM	NA	NA	NA	https://portal.biobase-international.com/hgmd/pro/mut.php?acc=CM114824	http://genome.ucsc.edu/cgi-bin/hgTracks?db=hg19&position=chr1%3A26135639-26135639&position=chr1%3A2.61356e+07=	NA	NA	#N/A	VUS	8.03e-06	2	249056	0	0	15448	0	0	34510	0	0	10056	0	0	17958	0	0	132	0	0	3818	0	0	14008	0	0	21530	0	0	112904	0	0	2654	0	0	228	0	0	41934	0	0	30614	0	0	11390	0	0	26084	0.000165	1	6050	3.27e-05	1	30600
1-26135641-G-A	ACMG	GRCh37	SEPN1	ENST00000361547.2	c.872G>A	ENSP00000355141.2	p.Arg291Gln	SNV	280026	DM	2020-10-15	not provided|Eichsfeld type congenital muscular dystrophy|Eichsfeld type congenital muscular dystrophy;Congenital myopathy with fiber type disproportion	https://www.ncbi.nlm.nih.gov/clinvar/variation/280026	https://portal.biobase-international.com/hgmd/pro/mut.php?acc=CM114827	http://genome.ucsc.edu/cgi-bin/hgTracks?db=hg19&position=chr1%3A26135640-26135640&position=chr1%3A2.61356e+07=	NA	NA	#N/A	Likely Pathogenic	1.2e-05	3	249064	0	0	15444	0	0	34508	0	0	10056	0	0	17958	0	0	132	0	0	3818	0	0	14008	0	0	21538	2.66e-05	3	112914	0	0	2654	0	0	228	2.38e-05	1	41936	6.53e-05	2	30618	0	0	11392	0	0	26086	0	0	6050	0	0	30596
1-26135643-T-C	Both	GRCh37	SEPN1	ENST00000361547.2	c.872+2T>C	NA	NA	SNV	198238	NA	2015-02-20	not provided	https://www.ncbi.nlm.nih.gov/clinvar/variation/198238	NA	http://genome.ucsc.edu/cgi-bin/hgTracks?db=hg19&position=chr1%3A26135642-26135642&position=chr1%3A2.61356e+07=	splice_donor_variant	HC	not_lof	VUS	4.02e-06	1	249052	0	0	15446	0	0	34510	0	0	10054	0	0	17956	0	0	132	0	0	3818	0	0	14006	4.64e-05	1	21542	0	0	112894	0	0	2652	0	0	226	0	0	41940	0	0	30606	0	0	11386	0	0	26084	0	0	6050	0	0	30600
1-26136172-A-G	Both	GRCh37	SEPN1	ENST00000361547.2	c.873-2A>G	NA	NA	SNV	657817	NA	2018-08-10	Eichsfeld type congenital muscular dystrophy	https://www.ncbi.nlm.nih.gov/clinvar/variation/657817	NA	http://genome.ucsc.edu/cgi-bin/hgTracks?db=hg19&position=chr1%3A26136171-26136171&position=chr1%3A2.61361e+07=	splice_acceptor_variant	HC	not_lof	VUS	4.01e-06	1	249208	0	0	15484	2.9e-05	1	34518	0	0	10072	0	0	17978	0	0	134	0	0	3818	0	0	14026	0	0	21322	0	0	113180	0	0	2666	0	0	240	0	0	42008	0	0	30766	0	0	11404	0	0	26096	0	0	6052	0	0	30602
1-26136178-C-T	ACMG	GRCh37	SEPN1	ENST00000361547.2	c.877C>T	ENSP00000355141.2	p.His293Tyr	SNV	NA	DM	NA	NA	NA	https://portal.biobase-international.com/hgmd/pro/mut.php?acc=CM210223	http://genome.ucsc.edu/cgi-bin/hgTracks?db=hg19&position=chr1%3A26136177-26136177&position=chr1%3A2.61362e+07=	NA	NA	#N/A	VUS	3.19e-05	1	31390	0.000115	1	8714	0	0	848	0	0	290	0	0	1560	0	0	0	0	0	0	0	0	0	0	0	3474	0	0	15416	0	0	0	0	0	4578	0	0	8596	0	0	2136	0	0	106	0	0	0	0	0	1088	0	0	0
1-26136179-A-G	ACMG	GRCh37	SEPN1	ENST00000361547.2	c.878A>G	ENSP00000355141.2	p.His293Arg	SNV	297025	DM	2017-04-28	SEPN1-Related Disorders	https://www.ncbi.nlm.nih.gov/clinvar/variation/297025	https://portal.biobase-international.com/hgmd/pro/mut.php?acc=CM013287	http://genome.ucsc.edu/cgi-bin/hgTracks?db=hg19&position=chr1%3A26136178-26136178&position=chr1%3A2.61362e+07=	NA	NA	#N/A	Likely Pathogenic	8.02e-06	2	249310	0	0	15486	0	0	34516	0	0	10072	0	0	17980	0	0	134	0	0	3818	0	0	14028	0	0	21422	1.77e-05	2	113176	0	0	2666	0	0	240	0	0	42012	0	0	30760	0.000175	2	11406	0	0	26092	0	0	6056	0	0	30602
1-26136244-G-A	ACMG	GRCh37	SEPN1	ENST00000361547.2	c.943G>A	ENSP00000355141.2	p.Gly315Ser	SNV	4496	DM	2021-06-11	Congenital myopathy with fiber type disproportion|Eichsfeld type congenital muscular dystrophy|not provided|Eichsfeld type congenital muscular dystrophy;Congenital myopathy with fiber type disproportion|SEPN1-Related Disorders	https://www.ncbi.nlm.nih.gov/clinvar/variation/4496	https://portal.biobase-international.com/hgmd/pro/mut.php?acc=CM022836	http://genome.ucsc.edu/cgi-bin/hgTracks?db=hg19&position=chr1%3A26136243-26136243&position=chr1%3A2.61362e+07=	NA	NA	#N/A	Pathogenic	0.000182	51	280900	4.13e-05	1	24202	0	0	35370	0	0	10362	0	0	19544	0	0	134	0	0	3818	0	0	14032	8e-05	2	24988	0.000373	48	128676	0	0	2666	0.000207	1	4826	0.000553	28	50632	0.000273	9	32932	0	0	11518	0.000383	10	26102	0	0	7156	0	0	30602
1-26136277-G-A	ACMG	GRCh37	SEPN1	ENST00000361547.2	c.976G>A	ENSP00000355141.2	p.Val326Ile	SNV	NA	DM	NA	NA	NA	https://portal.biobase-international.com/hgmd/pro/mut.php?acc=CM2019062	http://genome.ucsc.edu/cgi-bin/hgTracks?db=hg19&position=chr1%3A26136276-26136276&position=chr1%3A2.61363e+07=	NA	NA	#N/A	VUS	2e-05	5	249432	0	0	15496	2.9e-05	1	34524	0	0	10072	0	0	17980	0	0	134	0	0	3818	0	0	14028	0	0	21432	2.65e-05	3	113262	0	0	2666	0	0	242	0	0	42042	0	0	30796	0.000263	3	11406	0	0	26110	0	0	6064	3.27e-05	1	30602
1-26136287-T-TC	LoF	GRCh37	SEPN1	ENST00000361547.2	c.988dupC	ENSP00000355141.2	p.Arg330ProfsTer?	insertion	NA	NA	NA	NA	NA	NA	http://genome.ucsc.edu/cgi-bin/hgTracks?db=hg19&position=chr1%3A26136287-26136286&position=chr1%3A2.61363e+07=	frameshift_variant	HC	lof	Likely Pathogenic	4.01e-06	1	249408	0	0	15496	0	0	34522	0	0	10072	0	0	17978	0	0	134	0	0	3818	0	0	14026	0	0	21412	0	0	113264	0	0	2666	0	0	242	0	0	42038	0	0	30802	0	0	11408	0	0	26108	0	0	6062	3.27e-05	1	30602
1-26136296-TCGTG-T	Both	GRCh37	SEPN1	ENST00000361547.2	c.997_1000delGTGC	ENSP00000355141.2	p.Val333ProfsTer?	deletion	280493	DM	2020-10-15	not provided|Eichsfeld type congenital muscular dystrophy	https://www.ncbi.nlm.nih.gov/clinvar/variation/280493	https://portal.biobase-international.com/hgmd/pro/mut.php?acc=CD172350	http://genome.ucsc.edu/cgi-bin/hgTracks?db=hg19&position=chr1%3A26136296-26136299&position=chr1%3A2.61363e+07=	frameshift_variant	HC	lof	Pathogenic	1.2e-05	3	249300	0	0	15500	0	0	34522	0	0	10072	0	0	17986	0	0	134	0	0	3818	0	0	14034	0	0	21300	2.65e-05	3	113256	0	0	2666	0	0	242	4.76e-05	2	42034	3.25e-05	1	30802	0	0	11404	0	0	26108	0	0	6062	0	0	30602
1-26136312-G-A	Both	GRCh37	SEPN1	ENST00000361547.2	c.1010+1G>A	NA	NA	SNV	837938	NA	2019-04-15	Eichsfeld type congenital muscular dystrophy	https://www.ncbi.nlm.nih.gov/clinvar/variation/837938	NA	http://genome.ucsc.edu/cgi-bin/hgTracks?db=hg19&position=chr1%3A26136311-26136311&position=chr1%3A2.61363e+07=	splice_donor_variant	HC	not_lof	Likely Pathogenic	7.14e-06	2	280228	4.13e-05	1	24202	0	0	35368	0	0	10362	0	0	19542	0	0	134	0	0	3818	0	0	14030	0	0	24378	7.77e-06	1	128632	0	0	2666	0	0	4828	1.98e-05	1	50596	0	0	32928	0	0	11508	0	0	26106	0	0	7142	0	0	30602
1-26137944-G-C	Both	GRCh37	SEPN1	ENST00000361547.2	c.1011-1G>C	NA	NA	SNV	1067976	NA	2020-09-11	Eichsfeld type congenital muscular dystrophy	https://www.ncbi.nlm.nih.gov/clinvar/variation/1067976	NA	http://genome.ucsc.edu/cgi-bin/hgTracks?db=hg19&position=chr1%3A26137943-26137943&position=chr1%3A2.61379e+07=	splice_acceptor_variant	HC	lof	Likely Pathogenic	4.01e-06	1	249228	0	0	15486	2.9e-05	1	34526	0	0	10072	0	0	17978	0	0	134	0	0	3818	0	0	14026	0	0	21220	0	0	113280	0	0	2666	0	0	242	0	0	42048	0	0	30806	0	0	11412	0	0	26106	0	0	6064	0	0	30602
1-26137953-A-T	ACMG	GRCh37	SEPN1	ENST00000361547.2	c.1019A>T	ENSP00000355141.2	p.Asn340Ile	SNV	NA	DM	NA	NA	NA	https://portal.biobase-international.com/hgmd/pro/mut.php?acc=CM022837	http://genome.ucsc.edu/cgi-bin/hgTracks?db=hg19&position=chr1%3A26137952-26137952&position=chr1%3A2.61379e+07=	NA	NA	#N/A	VUS	4.01e-06	1	249290	0	0	15492	0	0	34528	0	0	10072	0	0	17978	0	0	134	0	0	3818	0	0	14026	0	0	21270	0	0	113284	0	0	2666	0	0	242	0	0	42048	0	0	30810	0	0	11412	0	0	26106	0.000165	1	6064	0	0	30602
1-26138181-G-A	LoF	GRCh37	SEPN1	ENST00000361547.2	c.1093-1G>A	NA	NA	SNV	NA	NA	NA	NA	NA	NA	http://genome.ucsc.edu/cgi-bin/hgTracks?db=hg19&position=chr1%3A26138180-26138180&position=chr1%3A2.61382e+07=	splice_acceptor_variant	HC	not_lof	VUS	4.18e-06	1	239244	6.79e-05	1	14720	0	0	33184	0	0	9796	0	0	17366	0	0	134	0	0	3802	0	0	13430	0	0	20448	0	0	107794	0	0	2402	0	0	236	0	0	41398	0	0	29090	0	0	10580	0	0	24088	0	0	5818	0	0	30118
1-26138185-G-T	Both	GRCh37	SEPN1	ENST00000361547.2	c.1096G>T	ENSP00000355141.2	p.Glu366Ter	SNV	199156	DM	2015-01-20	not provided	https://www.ncbi.nlm.nih.gov/clinvar/variation/199156	https://portal.biobase-international.com/hgmd/pro/mut.php?acc=CM1510277	http://genome.ucsc.edu/cgi-bin/hgTracks?db=hg19&position=chr1%3A26138184-26138184&position=chr1%3A2.61382e+07=	stop_gained	HC	lof	Likely Pathogenic	3.18e-05	1	31398	0	0	8716	0	0	848	0	0	290	0	0	1560	0	0	0	0	0	0	0	0	0	0	0	3476	6.49e-05	1	15420	0	0	0	0	0	4590	0.000116	1	8586	0	0	2138	0	0	106	0	0	0	0	0	1088	0	0	0
1-26138201-G-A	ACMG	GRCh37	SEPN1	ENST00000361547.2	c.1112G>A	ENSP00000355141.2	p.Gly371Asp	SNV	586530	NA	2019-10-01	not provided|Congenital myopathy with fiber type disproportion;Eichsfeld type congenital muscular dystrophy	https://www.ncbi.nlm.nih.gov/clinvar/variation/586530	NA	http://genome.ucsc.edu/cgi-bin/hgTracks?db=hg19&position=chr1%3A26138200-26138200&position=chr1%3A2.61382e+07=	NA	NA	#N/A	VUS	4.28e-06	1	233754	0	0	14320	3.1e-05	1	32300	0	0	9684	0	0	16932	0	0	132	0	0	3794	0	0	13006	0	0	19804	0	0	105442	0	0	2248	0	0	234	0	0	41106	0	0	28466	0	0	10086	0	0	23302	0	0	5692	0	0	29580
1-26138264-CA-C	Both	GRCh37	SEPN1	ENST00000361547.2	c.1176delA	ENSP00000355141.2	p.Glu394SerfsTer?	deletion	NA	DM	NA	NA	NA	https://portal.biobase-international.com/hgmd/pro/mut.php?acc=CD084215	http://genome.ucsc.edu/cgi-bin/hgTracks?db=hg19&position=chr1%3A26138264-26138264&position=chr1%3A2.61382e+07=	frameshift_variant	HC	likely_lof	Pathogenic	9.54e-06	2	209596	0	0	12494	0	0	29030	0	0	9236	0	0	15308	0	0	122	0	0	3700	0	0	11486	0	0	18066	2.15e-05	2	93014	0	0	1882	0	0	224	0	0	39706	0	0	25610	0.000272	2	7358	0	0	18234	0	0	5230	0	0	27218
1-26138264-CAG-C	LoF	GRCh37	SEPN1	ENST00000361547.2	c.1176_1177delAG	ENSP00000355141.2	p.Glu394AlafsTer?	deletion	NA	NA	NA	NA	NA	NA	http://genome.ucsc.edu/cgi-bin/hgTracks?db=hg19&position=chr1%3A26138264-26138265&position=chr1%3A2.61382e+07=	frameshift_variant	HC	lof	Likely Pathogenic	4.77e-06	1	209596	0	0	12494	3.44e-05	1	29030	0	0	9236	0	0	15308	0	0	122	0	0	3700	0	0	11486	0	0	18066	0	0	93014	0	0	1882	0	0	224	0	0	39706	0	0	25610	0	0	7358	0	0	18234	0	0	5230	0	0	27218
1-26138269-G-T	Both	GRCh37	SEPN1	ENST00000361547.2	c.1180G>T	ENSP00000355141.2	p.Glu394Ter	SNV	664698	DM	2018-08-29	Eichsfeld type congenital muscular dystrophy	https://www.ncbi.nlm.nih.gov/clinvar/variation/664698	https://portal.biobase-international.com/hgmd/pro/mut.php?acc=CM1711473	http://genome.ucsc.edu/cgi-bin/hgTracks?db=hg19&position=chr1%3A26138268-26138268&position=chr1%3A2.61382e+07=	stop_gained	HC	lof	Pathogenic	1.44e-05	3	208104	0	0	12334	0	0	28954	0	0	9190	0	0	15228	0	0	122	0	0	3680	0	0	11426	0	0	17928	0	0	92224	0	0	1874	0	0	222	0	0	39614	0	0	25458	0	0	7136	0	0	17920	0	0	5234	0.000111	3	27012
1-26138280-G-GT	LoF	GRCh37	SEPN1	ENST00000361547.2	c.1194dupT	ENSP00000355141.2	p.Val399CysfsTer?	insertion	NA	NA	NA	NA	NA	NA	http://genome.ucsc.edu/cgi-bin/hgTracks?db=hg19&position=chr1%3A26138280-26138279&position=chr1%3A2.61383e+07=	frameshift_variant	HC	uncertain	Likely Pathogenic	4.88e-06	1	204746	0	0	12106	0	0	28732	0	0	9132	0	0	15066	0	0	120	0	0	3658	0	0	11288	0	0	17684	1.11e-05	1	90232	0	0	1790	0	0	224	0	0	39416	3.99e-05	1	25040	0	0	6734	0	0	17028	0	0	5202	0	0	26592
1-26138297-T-TC	Both	GRCh37	SEPN1	ENST00000361547.2	c.1209dupC	ENSP00000355141.2	p.Lys404GlnfsTer?	insertion	835943	DM	2019-08-28	Eichsfeld type congenital muscular dystrophy	https://www.ncbi.nlm.nih.gov/clinvar/variation/835943	https://portal.biobase-international.com/hgmd/pro/mut.php?acc=CI1510278	http://genome.ucsc.edu/cgi-bin/hgTracks?db=hg19&position=chr1%3A26138297-26138296&position=chr1%3A2.61383e+07=	frameshift_variant	HC	lof	Likely Pathogenic	1.49e-05	3	201338	0	0	11736	0	0	28608	0	0	9070	0.000202	3	14846	0	0	110	0	0	3584	0.000269	3	11152	0	0	17492	0	0	88168	0	0	1726	0	0	226	0	0	39192	0	0	24594	0	0	6432	0	0	15998	0	0	5164	0	0	26254
1-26139211-C-T	Both	GRCh37	SEPN1	ENST00000361547.2	c.1315C>T	ENSP00000355141.2	p.Arg439Ter	SNV	95958	DM	2020-03-06	not provided|Eichsfeld type congenital muscular dystrophy|See cases	https://www.ncbi.nlm.nih.gov/clinvar/variation/95958	https://portal.biobase-international.com/hgmd/pro/mut.php?acc=CM050744	http://genome.ucsc.edu/cgi-bin/hgTracks?db=hg19&position=chr1%3A26139210-26139210&position=chr1%3A2.61392e+07=	stop_gained	HC	lof	Pathogenic	2.83e-05	7	247460	0	0	15296	0	0	34414	0	0	10026	0	0	17932	0	0	128	0	0	3804	0	0	14000	0	0	21268	3.57e-05	4	112156	0	0	2608	0	0	236	4.79e-05	2	41784	0	0	30354	0.000177	2	11306	0	0	25868	0	0	6014	9.88e-05	3	30354
1-26139254-G-C	ACMG	GRCh37	SEPN1	ENST00000361547.2	c.1358G>C	ENSP00000355141.2	p.Trp453Ser	SNV	4493	DM	2002-10-01	Eichsfeld type congenital muscular dystrophy	https://www.ncbi.nlm.nih.gov/clinvar/variation/4493	https://portal.biobase-international.com/hgmd/pro/mut.php?acc=CM022838	http://genome.ucsc.edu/cgi-bin/hgTracks?db=hg19&position=chr1%3A26139253-26139253&position=chr1%3A2.61392e+07=	NA	NA	#N/A	Likely Pathogenic	4.04e-06	1	247312	0	0	15302	0	0	34430	0	0	10012	0	0	17924	0	0	124	0	0	3802	0	0	13998	0	0	21208	8.92e-06	1	112060	0	0	2594	0	0	236	0	0	41764	3.3e-05	1	30346	0	0	11302	0	0	25818	0	0	6012	0	0	30364
1-26139267-T-TG	LoF	GRCh37	SEPN1	ENST00000361547.2	c.1372dupG	ENSP00000355141.2	p.Asp458GlyfsTer?	insertion	NA	NA	NA	NA	NA	NA	http://genome.ucsc.edu/cgi-bin/hgTracks?db=hg19&position=chr1%3A26139267-26139266&position=chr1%3A2.61392e+07=	frameshift_variant	HC	not_lof	VUS	4.05e-06	1	246634	0	0	15220	2.91e-05	1	34370	0	0	10006	0	0	17896	0	0	124	0	0	3806	0	0	13966	0	0	21124	0	0	111788	0	0	2588	0	0	234	0	0	41720	0	0	30248	0	0	11248	0	0	25750	0	0	5990	0	0	30240
1-26139271-C-T	Both	GRCh37	SEPN1	ENST00000361547.2	c.1375C>T	ENSP00000355141.2	p.Gln459Ter	SNV	575921	NA	2019-07-08	Eichsfeld type congenital muscular dystrophy	https://www.ncbi.nlm.nih.gov/clinvar/variation/575921	NA	http://genome.ucsc.edu/cgi-bin/hgTracks?db=hg19&position=chr1%3A26139270-26139270&position=chr1%3A2.61392e+07=	stop_gained	HC	lof	Likely Pathogenic	8.12e-06	2	246280	0	0	15160	0	0	34348	0	0	10000	0	0	17880	0	0	124	0	0	3798	0	0	13958	0	0	21088	1.79e-05	2	111632	0	0	2564	0	0	234	0	0	41688	0	0	30216	0	0	11234	7.78e-05	2	25696	0	0	5984	0	0	30188
1-26139275-C-T	ACMG	GRCh37	SEPN1	ENST00000361547.2	c.1379C>T	ENSP00000355141.2	p.Ser460Phe	SNV	NA	DM	NA	NA	NA	https://portal.biobase-international.com/hgmd/pro/mut.php?acc=CM184970	http://genome.ucsc.edu/cgi-bin/hgTracks?db=hg19&position=chr1%3A26139274-26139274&position=chr1%3A2.61393e+07=	NA	NA	#N/A	Likely Pathogenic	8.14e-06	2	245756	0	0	15122	0	0	34326	0	0	9976	0	0	17874	0	0	124	0	0	3804	0	0	13946	0	0	21010	1.8e-05	2	111376	0.000393	1	2542	0	0	234	0	0	41652	0	0	30116	8.94e-05	1	11192	0	0	25640	0	0	5986	0	0	30086
1-26140370-A-C	LoF	GRCh37	SEPN1	ENST00000361547.2	c.1388-2A>C	NA	NA	SNV	NA	NA	NA	NA	NA	NA	http://genome.ucsc.edu/cgi-bin/hgTracks?db=hg19&position=chr1%3A26140369-26140369&position=chr1%3A2.61403e+07=	splice_acceptor_variant	HC	not_lof	VUS	4.01e-06	1	249278	0	0	15464	0	0	34512	0	0	10054	0	0	17976	0	0	134	0	0	3818	0	0	14024	0	0	21556	0	0	113062	0	0	2666	0	0	242	0	0	41928	0	0	30734	0	0	11396	0	0	26096	0	0	6054	3.27e-05	1	30600
1-26140371-G-C	Both	GRCh37	SEPN1	ENST00000361547.2	c.1388-1G>C	NA	NA	SNV	NA	DM	NA	NA	NA	https://portal.biobase-international.com/hgmd/pro/mut.php?acc=CS083978	http://genome.ucsc.edu/cgi-bin/hgTracks?db=hg19&position=chr1%3A26140370-26140370&position=chr1%3A2.61403e+07=	splice_acceptor_variant	HC	not_lof	VUS	4.01e-06	1	249304	0	0	15460	0	0	34516	0	0	10056	0	0	17976	0	0	134	0	0	3818	0	0	14024	0	0	21556	8.84e-06	1	113086	0	0	2666	0	0	242	0	0	41932	0	0	30742	8.77e-05	1	11406	0	0	26098	0	0	6054	0	0	30600
1-26140380-C-T	ACMG	GRCh37	SEPN1	ENST00000361547.2	c.1396C>T	ENSP00000355141.2	p.Arg466Trp	SNV	NA	DM	NA	NA	NA	https://portal.biobase-international.com/hgmd/pro/mut.php?acc=CM174140	http://genome.ucsc.edu/cgi-bin/hgTracks?db=hg19&position=chr1%3A26140379-26140379&position=chr1%3A2.61404e+07=	NA	NA	#N/A	Likely Pathogenic	1.07e-05	3	280676	0	0	24164	0	0	35366	0	0	10350	5.12e-05	1	19532	0	0	134	0	0	3818	7.13e-05	1	14022	0	0	25028	1.56e-05	2	128498	0	0	2664	0	0	4824	0	0	50524	6.08e-05	2	32876	0	0	11510	0	0	26100	0	0	7142	0	0	30596
1-26140381-G-A	ACMG	GRCh37	SEPN1	ENST00000361547.2	c.1397G>A	ENSP00000355141.2	p.Arg466Gln	SNV	4492	DM	2020-10-13	Eichsfeld type congenital muscular dystrophy|not provided|SEPN1-Related Disorders|Muscular dystrophy	https://www.ncbi.nlm.nih.gov/clinvar/variation/4492	https://portal.biobase-international.com/hgmd/pro/mut.php?acc=CM013289	http://genome.ucsc.edu/cgi-bin/hgTracks?db=hg19&position=chr1%3A26140380-26140380&position=chr1%3A2.61404e+07=	NA	NA	#N/A	Pathogenic	5.34e-05	15	280678	4.14e-05	1	24166	2.83e-05	1	35366	0	0	10348	0	0	19538	0	0	134	0	0	3818	0	0	14026	4e-05	1	25030	8.56e-05	11	128492	0	0	2666	0	0	4820	3.96e-05	2	50524	9.13e-05	3	32872	8.69e-05	1	11508	0.000192	5	26102	0	0	7144	3.27e-05	1	30594
1-26140389-C-T	ACMG	GRCh37	SEPN1	ENST00000361547.2	c.1405C>T	ENSP00000355141.2	p.Arg469Trp	SNV	571063	DM	2021-05-12	Eichsfeld type congenital muscular dystrophy|not provided	https://www.ncbi.nlm.nih.gov/clinvar/variation/571063	https://portal.biobase-international.com/hgmd/pro/mut.php?acc=CM091415	http://genome.ucsc.edu/cgi-bin/hgTracks?db=hg19&position=chr1%3A26140388-26140388&position=chr1%3A2.61404e+07=	NA	NA	#N/A	Likely Pathogenic	8.02e-06	2	249308	0	0	15462	0	0	34520	0	0	10056	0	0	17974	0	0	134	0	0	3818	0	0	14022	0	0	21560	8.84e-06	1	113088	0	0	2664	0	0	242	0	0	41934	0	0	30744	0	0	11404	3.83e-05	1	26100	0	0	6056	3.27e-05	1	30592
1-26140390-G-A	ACMG	GRCh37	SEPN1	ENST00000361547.2	c.1406G>A	ENSP00000355141.2	p.Arg469Gln	SNV	461629	DM	2020-02-15	Eichsfeld type congenital muscular dystrophy	https://www.ncbi.nlm.nih.gov/clinvar/variation/461629	https://portal.biobase-international.com/hgmd/pro/mut.php?acc=CM091416	http://genome.ucsc.edu/cgi-bin/hgTracks?db=hg19&position=chr1%3A26140389-26140389&position=chr1%3A2.61404e+07=	NA	NA	#N/A	Likely Pathogenic	1.6e-05	4	249326	0	0	15466	0	0	34520	0	0	10060	0.000223	4	17976	0	0	134	0	0	3818	0.000285	4	14024	0	0	21558	0	0	113094	0	0	2664	0	0	242	0	0	41950	0	0	30736	0	0	11402	0	0	26100	0	0	6058	0	0	30594
1-26140411-C-A	LoF	GRCh37	SEPN1	ENST00000361547.2	c.1427C>A	ENSP00000355141.2	p.Ser476Ter	SNV	NA	NA	NA	NA	NA	NA	http://genome.ucsc.edu/cgi-bin/hgTracks?db=hg19&position=chr1%3A26140410-26140410&position=chr1%3A2.61404e+07=	stop_gained	HC	lof	Likely Pathogenic	4.01e-06	1	249402	6.46e-05	1	15472	0	0	34520	0	0	10058	0	0	17978	0	0	134	0	0	3818	0	0	14026	0	0	21562	0	0	113154	0	0	2666	0	0	242	0	0	41970	0	0	30770	0	0	11404	0	0	26102	0	0	6058	0	0	30600
1-26140411-C-T	ACMG	GRCh37	SEPN1	ENST00000361547.2	c.1427C>T	ENSP00000355141.2	p.Ser476Leu	SNV	432162	NA	2018-08-03	not provided|Eichsfeld type congenital muscular dystrophy	https://www.ncbi.nlm.nih.gov/clinvar/variation/432162	NA	http://genome.ucsc.edu/cgi-bin/hgTracks?db=hg19&position=chr1%3A26140410-26140410&position=chr1%3A2.61404e+07=	NA	NA	#N/A	VUS	2.41e-05	6	249402	0	0	15472	0	0	34520	0	0	10058	0	0	17978	0	0	134	0	0	3818	0	0	14026	0	0	21562	4.42e-05	5	113154	0.00075	2	2666	0	0	242	0	0	41970	6.5e-05	2	30770	0	0	11404	3.83e-05	1	26102	0	0	6058	3.27e-05	1	30600
1-26140453-G-A	Both	GRCh37	SEPN1	ENST00000361547.2	c.1469G>A	ENSP00000355141.2	p.Trp490Ter	SNV	461630	NA	2020-02-15	Eichsfeld type congenital muscular dystrophy|not provided	https://www.ncbi.nlm.nih.gov/clinvar/variation/461630	NA	http://genome.ucsc.edu/cgi-bin/hgTracks?db=hg19&position=chr1%3A26140452-26140452&position=chr1%3A2.61404e+07=	stop_gained	HC	lof	Likely Pathogenic	1.2e-05	3	249476	0	0	15486	8.69e-05	3	34522	0	0	10066	0	0	17978	0	0	134	0	0	3818	0	0	14026	0	0	21556	0	0	113206	0	0	2666	0	0	242	0	0	42006	0	0	30782	0	0	11408	0	0	26102	0	0	6060	0	0	30602
1-26140567-G-A	Both	GRCh37	SEPN1	ENST00000361547.2	c.1501-1G>A	NA	NA	SNV	658952	NA	2019-05-13	Eichsfeld type congenital muscular dystrophy	https://www.ncbi.nlm.nih.gov/clinvar/variation/658952	NA	http://genome.ucsc.edu/cgi-bin/hgTracks?db=hg19&position=chr1%3A26140566-26140566&position=chr1%3A2.61405e+07=	splice_acceptor_variant	HC	not_lof	VUS	8.02e-06	2	249462	0	0	15484	0	0	34520	0	0	10064	0.000111	2	17978	0	0	134	0	0	3818	0.000143	2	14026	0	0	21560	0	0	113200	0	0	2666	0	0	242	0	0	42026	0	0	30758	0	0	11408	0	0	26100	0	0	6056	0	0	30600
1-26140603-T-TC	LoF	GRCh37	SEPN1	ENST00000361547.2	c.1536_1537insC	ENSP00000355141.2	p.Gly513ArgfsTer?	insertion	NA	NA	NA	NA	NA	NA	http://genome.ucsc.edu/cgi-bin/hgTracks?db=hg19&position=chr1%3A26140603-26140602&position=chr1%3A2.61406e+07=	frameshift_variant	HC	not_lof	VUS	4.01e-06	1	249480	0	0	15488	0	0	34520	0	0	10068	0	0	17978	0	0	134	0	0	3818	0	0	14026	0	0	21560	8.83e-06	1	113206	0	0	2666	0	0	242	0	0	42026	3.25e-05	1	30764	0	0	11408	0	0	26100	0	0	6058	0	0	30602
1-26140641-T-G	ACMG	GRCh37	SEPN1	ENST00000361547.2	c.1574T>G	ENSP00000355141.2	p.Met525Arg	SNV	NA	DM	NA	NA	NA	https://portal.biobase-international.com/hgmd/pro/mut.php?acc=CM151675	http://genome.ucsc.edu/cgi-bin/hgTracks?db=hg19&position=chr1%3A26140640-26140640&position=chr1%3A2.61406e+07=	NA	NA	#N/A	Likely Pathogenic	3.56e-05	10	280586	0	0	24150	0	0	35348	0	0	10354	0.000359	7	19522	0	0	132	0.000524	2	3814	0.000285	4	14018	0	0	25010	0	0	128478	0	0	2660	0	0	4828	0	0	50572	0	0	32826	0	0	11514	0	0	26078	0	0	7142	9.81e-05	3	30582
1-26140670-G-A	LoF	GRCh37	SEPN1	ENST00000361547.2	c.1602+1G>A	NA	NA	SNV	NA	NA	NA	NA	NA	NA	http://genome.ucsc.edu/cgi-bin/hgTracks?db=hg19&position=chr1%3A26140669-26140669&position=chr1%3A2.61406e+07=	splice_donor_variant	HC	not_lof	VUS	4.04e-06	1	247288	0	0	15314	0	0	34390	0	0	10010	0	0	17800	0	0	132	0	0	3742	0	0	13926	0	0	21358	8.93e-06	1	111956	0	0	2598	0	0	238	0	0	41812	3.3e-05	1	30306	0	0	11332	0	0	25670	0	0	6024	0	0	30436
1-26142037-A-C	LoF	GRCh37	SEPN1	ENST00000361547.2	c.1603-2A>C	NA	NA	SNV	NA	NA	NA	NA	NA	NA	http://genome.ucsc.edu/cgi-bin/hgTracks?db=hg19&position=chr1%3A26142036-26142036&position=chr1%3A2.61420e+07=	splice_acceptor_variant	HC	not_lof	VUS	3.19e-05	1	31384	0	0	8714	0	0	848	0	0	290	0	0	1558	0	0	0	0	0	0	0	0	0	0	0	3474	6.49e-05	1	15412	0	0	0	0.000218	1	4580	0	0	8588	0	0	2138	0	0	106	0	0	0	0	0	1088	0	0	0
1-26142171-G-A	ACMG	GRCh37	SEPN1	ENST00000361547.2	c.1735G>A	ENSP00000355141.2	p.Glu579Lys	SNV	NA	DM	NA	NA	NA	https://portal.biobase-international.com/hgmd/pro/mut.php?acc=CM2018599	http://genome.ucsc.edu/cgi-bin/hgTracks?db=hg19&position=chr1%3A26142170-26142170&position=chr1%3A2.61421e+07=	NA	NA	#N/A	VUS	7.12e-06	2	280902	4.13e-05	1	24198	0	0	35354	0	0	10360	0	0	19538	0	0	134	0	0	3818	0	0	14026	0	0	25000	7.77e-06	1	128704	0	0	2666	0	0	4820	0	0	50638	3.03e-05	1	32952	0	0	11518	0	0	26110	0	0	7146	0	0	30602
1-26139137-C-T	Patient Group	GRCh37	SEPN1	ENST00000361547.2	c.1282-41C>T		NA												Do not include
1-26140573-C-A	Patient Group	GRCh37	SEPN1	ENST00000361547.2	c.1506C>A		p.Asn502Lys												Do not include
DEL_1_1974	Both	GRCh37	SEPN1	ENST00000361547.2		ENSP00000355141.2		deletion	373075	DM	2021-07-19	not provided|Eichsfeld type congenital muscular dystrophy|Myopathy, congenital, with fiber-type disproportion	https://www.ncbi.nlm.nih.gov/clinvar/variation/373075/						Pathogenic	4.61e-05	1	21694	0.0001049	1	9534	0	0	1930	0				0	2416	0													0	7624	0																			0	190	0
17-6589579-A-T	ACMG	GRCh37	SLC13A5	ENST00000433363.2	c.1654T>A	ENSP00000406220.2	p.Phe552Ile	SNV	NA	DM	NA	NA	NA	https://portal.biobase-international.com/hgmd/pro/mut.php?acc=CM196423	http://genome.ucsc.edu/cgi-bin/hgTracks?db=hg19&position=chr17%3A6589578-6589578&position=chr17%3A6.58955e+06=	NA	NA	#N/A	VUS	3.98e-06	1	250970	0	0	16256	0	0	34580	0	0	10078	5.44e-05	1	18394	0	0	152	0	0	3818	6.93e-05	1	14424	0	0	21648	0	0	113260	0	0	2670	0	0	242	0	0	41746	0	0	30966	0	0	11502	0	0	26134	0	0	6138	0	0	30616
17-6590856-CA-C	LoF	GRCh37	SLC13A5	ENST00000433363.2	c.1566delT	ENSP00000406220.2	p.Ala523LeufsTer4	deletion	NA	NA	NA	NA	NA	NA	http://genome.ucsc.edu/cgi-bin/hgTracks?db=hg19&position=chr17%3A6590856-6590856&position=chr17%3A6.59083e+06=	frameshift_variant	HC	not_lof	VUS	3.99e-06	1	250544	0	0	16226	0	0	34116	0	0	10076	0	0	18350	0	0	152	0	0	3816	0	0	14382	0	0	21644	8.8e-06	1	113592	0	0	2670	0	0	242	0	0	42102	3.23e-05	1	30956	0	0	11498	0	0	26124	0	0	6094	0	0	30446
17-6590909-G-A	ACMG	GRCh37	SLC13A5	ENST00000433363.2	c.1514C>T	ENSP00000406220.2	p.Pro505Leu	SNV	NA	DM	NA	NA	NA	https://portal.biobase-international.com/hgmd/pro/mut.php?acc=CM1921121	http://genome.ucsc.edu/cgi-bin/hgTracks?db=hg19&position=chr17%3A6590908-6590908&position=chr17%3A6.59088e+06=	NA	NA	#N/A	VUS	3.18e-05	1	31408	0	0	8712	0	0	848	0	0	290	0	0	1560	0	0	0	0	0	0	0	0	0	0	0	3474	6.48e-05	1	15436	0	0	0	0	0	4594	0.000116	1	8598	0	0	2138	0	0	106	0	0	0	0	0	1088	0	0	0
17-6590911-CA-C	Both	GRCh37	SLC13A5	ENST00000433363.2	c.1511delT	ENSP00000406220.2	p.Leu504CysfsTer23	deletion	449231	DM	2020-08-25	not provided|Epileptic encephalopathy, early infantile, 25	https://www.ncbi.nlm.nih.gov/clinvar/variation/449231	https://portal.biobase-international.com/hgmd/pro/mut.php?acc=CD1921120	http://genome.ucsc.edu/cgi-bin/hgTracks?db=hg19&position=chr17%3A6590911-6590911&position=chr17%3A6.59089e+06=	frameshift_variant	HC	not_lof	VUS	3.18e-05	1	31402	0.000115	1	8712	0	0	848	0	0	290	0	0	1560	0	0	0	0	0	0	0	0	0	0	0	3476	0	0	15428	0	0	0	0	0	4588	0	0	8596	0	0	2138	0	0	106	0	0	0	0	0	1088	0	0	0
17-6590922-C-CA	LoF	GRCh37	SLC13A5	ENST00000433363.2	c.1500dupT	ENSP00000406220.2	p.Ala501CysfsTer24	insertion	NA	NA	NA	NA	NA	NA	http://genome.ucsc.edu/cgi-bin/hgTracks?db=hg19&position=chr17%3A6590922-6590921&position=chr17%3A6.59090e+06=	frameshift_variant	HC	not_lof	VUS	3.99e-06	1	250924	0	0	16242	0	0	34318	0	0	10078	0	0	18376	0	0	152	0	0	3816	0	0	14408	0	0	21648	8.8e-06	1	113664	0	0	2670	0	0	242	2.37e-05	1	42160	0	0	30966	0	0	11498	0	0	26128	0	0	6104	0	0	30494
17-6590947-CA-C	LoF	GRCh37	SLC13A5	ENST00000433363.2	c.1475delT	ENSP00000406220.2	p.Leu492ArgfsTer5	deletion	NA	NA	NA	NA	NA	NA	http://genome.ucsc.edu/cgi-bin/hgTracks?db=hg19&position=chr17%3A6590947-6590947&position=chr17%3A6.59092e+06=	frameshift_variant	HC	lof	Likely Pathogenic	4.01e-06	1	249676	0	0	16222	0	0	33774	0	0	10050	0	0	18308	0	0	152	0	0	3804	0	0	14352	0	0	21636	0	0	113440	0	0	2668	0	0	242	0	0	42028	0	0	30882	0	0	11496	0	0	26124	0	0	6080	3.31e-05	1	30166
17-6594216-A-T	LoF	GRCh37	SLC13A5	ENST00000433363.2	c.1319T>A	ENSP00000406220.2	p.Leu440Ter	SNV	NA	NA	NA	NA	NA	NA	http://genome.ucsc.edu/cgi-bin/hgTracks?db=hg19&position=chr17%3A6594215-6594215&position=chr17%3A6.59419e+06=	stop_gained	HC	lof	VUS	3.98e-06	1	251120	0	0	16254	0	0	34568	0	0	10056	0	0	18394	0	0	152	0	0	3818	0	0	14424	0	0	21614	0	0	113536	0	0	2670	0	0	242	0	0	42084	0	0	30924	0	0	11486	0	0	26130	0.000163	1	6118	0	0	30580
17-6594255-G-A	ACMG	GRCh37	SLC13A5	ENST00000433363.2	c.1280C>T	ENSP00000406220.2	p.Ser427Leu	SNV	218170	DM	2019-12-23	Epileptic encephalopathy, early infantile, 25	https://www.ncbi.nlm.nih.gov/clinvar/variation/218170	https://portal.biobase-international.com/hgmd/pro/mut.php?acc=CM1511261	http://genome.ucsc.edu/cgi-bin/hgTracks?db=hg19&position=chr17%3A6594254-6594254&position=chr17%3A6.59423e+06=	NA	NA	#N/A	Likely Pathogenic	4.11e-06	1	243460	0	0	16210	0	0	33988	0	0	9200	0	0	18350	0	0	146	0	0	3818	0	0	14386	0	0	20882	9.09e-06	1	110052	0	0	2642	0	0	240	0	0	40158	0	0	29686	0	0	11282	3.84e-05	1	26044	0	0	5930	0	0	28848
17-6596361-A-G	LoF	GRCh37	SLC13A5	ENST00000433363.2	c.1275+2T>C	NA	NA	SNV	NA	NA	NA	NA	NA	NA	http://genome.ucsc.edu/cgi-bin/hgTracks?db=hg19&position=chr17%3A6596360-6596360&position=chr17%3A6.59634e+06=	splice_donor_variant	HC	lof	Likely Pathogenic	3.99e-06	1	250932	0	0	16252	0	0	34574	0	0	10070	0	0	18388	0	0	152	0	0	3816	0	0	14420	0	0	21630	8.83e-06	1	113280	0	0	2668	0	0	240	2.39e-05	1	41914	0	0	30878	0	0	11454	0	0	26126	0	0	6126	0	0	30612
17-6596422-C-CT	LoF	GRCh37	SLC13A5	ENST00000433363.2	c.1215dupA	ENSP00000406220.2	p.Val406SerfsTer17	insertion	NA	NA	NA	NA	NA	NA	http://genome.ucsc.edu/cgi-bin/hgTracks?db=hg19&position=chr17%3A6596422-6596421&position=chr17%3A6.59640e+06=	frameshift_variant	HC	likely_lof	Likely Pathogenic	3.98e-06	1	251338	0	0	16252	0	0	34568	0	0	10076	0	0	18394	0	0	152	0	0	3818	0	0	14424	0	0	21638	0	0	113672	0	0	2670	0	0	242	0	0	42170	0	0	30964	0	0	11494	0	0	26132	0	0	6134	3.27e-05	1	30604
17-6599043-A-T	LoF	GRCh37	SLC13A5	ENST00000433363.2	c.1055+2T>A	NA	NA	SNV	NA	NA	NA	NA	NA	NA	http://genome.ucsc.edu/cgi-bin/hgTracks?db=hg19&position=chr17%3A6599042-6599042&position=chr17%3A6.59902e+06=	splice_donor_variant	HC	lof	VUS	3.99e-06	1	250520	0	0	16246	0	0	34586	0	0	10068	0	0	18394	0	0	152	0	0	3818	0	0	14424	4.62e-05	1	21634	0	0	112858	0	0	2668	0	0	242	0	0	41478	0	0	30858	0	0	11488	0	0	26124	0	0	6120	0	0	30614
17-6599078-C-T	Both	GRCh37	SLC13A5	ENST00000433363.2	c.1022G>A	ENSP00000406220.2	p.Trp341Ter	SNV	218171	DM	2019-10-21	Epileptic encephalopathy, early infantile, 25	https://www.ncbi.nlm.nih.gov/clinvar/variation/218171	https://portal.biobase-international.com/hgmd/pro/mut.php?acc=CM1511262	http://genome.ucsc.edu/cgi-bin/hgTracks?db=hg19&position=chr17%3A6599077-6599077&position=chr17%3A6.59905e+06=	stop_gained	HC	lof	Likely Pathogenic	1.99e-05	5	251188	0	0	16252	0	0	34592	0	0	10074	0	0	18394	0	0	152	0	0	3818	0	0	14424	0	0	21648	4.41e-05	5	113484	0	0	2668	0	0	242	2.38e-05	1	42022	0.000129	4	30924	0	0	11498	0	0	26130	0	0	6130	0	0	30614
17-6599103-G-A	Both	GRCh37	SLC13A5	ENST00000433363.2	c.997C>T	ENSP00000406220.2	p.Arg333Ter	SNV	280534	DM	2020-01-16	not provided|Epileptic encephalopathy, early infantile, 25|Seizures	https://www.ncbi.nlm.nih.gov/clinvar/variation/280534	https://portal.biobase-international.com/hgmd/pro/mut.php?acc=CM170063	http://genome.ucsc.edu/cgi-bin/hgTracks?db=hg19&position=chr17%3A6599102-6599102&position=chr17%3A6.59908e+06=	stop_gained	HC	lof	Likely Pathogenic	1.77e-05	5	282736	4.01e-05	1	24968	0	0	35440	0	0	10366	0	0	19954	0	0	152	0	0	3818	0	0	14424	0	0	25124	3.1e-05	4	129050	0.000375	1	2668	0	0	4832	1.97e-05	1	50722	3.02e-05	1	33092	0	0	11606	3.83e-05	1	26130	0	0	7218	0	0	30616
17-6599107-GA-G	LoF	GRCh37	SLC13A5	ENST00000433363.2	c.992delT	ENSP00000406220.2	p.Phe331SerfsTer12	deletion	NA	NA	NA	NA	NA	NA	http://genome.ucsc.edu/cgi-bin/hgTracks?db=hg19&position=chr17%3A6599107-6599107&position=chr17%3A6.59908e+06=	frameshift_variant	HC	lof	Likely Pathogenic	3.98e-06	1	251390	0	0	16254	0	0	34592	0	0	10076	0	0	18394	0	0	152	0	0	3818	0	0	14424	0	0	21646	0	0	113678	0	0	2668	0	0	242	0	0	42166	0	0	30968	0	0	11504	0	0	26130	0	0	6134	3.27e-05	1	30616
17-6599261-C-T	LoF	GRCh37	SLC13A5	ENST00000433363.2	c.840-1G>A	NA	NA	SNV	NA	NA	NA	NA	NA	NA	http://genome.ucsc.edu/cgi-bin/hgTracks?db=hg19&position=chr17%3A6599260-6599260&position=chr17%3A6.59924e+06=	splice_acceptor_variant	HC	lof	VUS	4.02e-06	1	248730	0	0	15846	0	0	34462	0	0	9944	0	0	18342	0	0	146	0	0	3818	0	0	14378	0	0	21612	0	0	111954	0	0	2660	0	0	234	0	0	41238	0	0	30328	0	0	11398	0	0	26096	0	0	6052	3.28e-05	1	30518
17-6604321-A-G	LoF	GRCh37	SLC13A5	ENST00000433363.2	c.839+2T>C	NA	NA	SNV	NA	NA	NA	NA	NA	NA	http://genome.ucsc.edu/cgi-bin/hgTracks?db=hg19&position=chr17%3A6604320-6604320&position=chr17%3A6.60430e+06=	splice_donor_variant	HC	likely_lof	VUS	3.98e-06	1	251396	0	0	16254	0	0	34590	0	0	10080	0	0	18392	0	0	152	0	0	3818	0	0	14422	0	0	21580	0	0	113752	0	0	2670	0	0	242	0	0	42220	0	0	30986	0	0	11500	0	0	26134	0	0	6136	3.27e-05	1	30612
17-6604334-G-C	LoF	GRCh37	SLC13A5	ENST00000433363.2	c.828C>G	ENSP00000406220.2	p.Tyr276Ter	SNV	NA	NA	NA	NA	NA	NA	http://genome.ucsc.edu/cgi-bin/hgTracks?db=hg19&position=chr17%3A6604333-6604333&position=chr17%3A6.60431e+06=	stop_gained	HC	lof	Likely Pathogenic	3.98e-06	1	251410	6.15e-05	1	16254	0	0	34588	0	0	10080	0	0	18392	0	0	152	0	0	3818	0	0	14422	0	0	21600	0	0	113746	0	0	2668	0	0	242	0	0	42220	0	0	30978	0	0	11504	0	0	26134	0	0	6138	0	0	30612
17-6604335-TA-T	LoF	GRCh37	SLC13A5	ENST00000433363.2	c.826delT	ENSP00000406220.2	p.Tyr276ThrfsTer2	deletion	NA	NA	NA	NA	NA	NA	http://genome.ucsc.edu/cgi-bin/hgTracks?db=hg19&position=chr17%3A6604335-6604335&position=chr17%3A6.60431e+06=	frameshift_variant	HC	lof	Likely Pathogenic	3.98e-06	1	251436	0	0	16254	0	0	34588	0	0	10080	0	0	18392	0	0	152	0	0	3818	0	0	14422	0	0	21620	8.79e-06	1	113750	0	0	2670	0	0	242	2.37e-05	1	42220	0	0	30980	0	0	11504	0	0	26134	0	0	6138	0	0	30614
17-6604354-GC-G	LoF	GRCh37	SLC13A5	ENST00000433363.2	c.807delG	ENSP00000406220.2	p.Trp269CysfsTer9	deletion	NA	NA	NA	NA	NA	NA	http://genome.ucsc.edu/cgi-bin/hgTracks?db=hg19&position=chr17%3A6604354-6604354&position=chr17%3A6.60433e+06=	frameshift_variant	HC	lof	Likely Pathogenic	3.98e-06	1	251448	0	0	16254	0	0	34586	0	0	10080	5.44e-05	1	18394	0	0	152	0	0	3818	6.93e-05	1	14424	0	0	21630	0	0	113752	0	0	2670	0	0	242	0	0	42218	0	0	30988	0	0	11502	0	0	26132	0	0	6136	0	0	30616
17-6604355-C-T	LoF	GRCh37	SLC13A5	ENST00000433363.2	c.807G>A	ENSP00000406220.2	p.Trp269Ter	SNV	NA	NA	NA	NA	NA	NA	http://genome.ucsc.edu/cgi-bin/hgTracks?db=hg19&position=chr17%3A6604354-6604354&position=chr17%3A6.60433e+06=	stop_gained	HC	lof	Likely Pathogenic	3.98e-06	1	251452	0	0	16254	2.89e-05	1	34586	0	0	10080	0	0	18394	0	0	152	0	0	3818	0	0	14424	0	0	21640	0	0	113748	0	0	2670	0	0	242	0	0	42220	0	0	30984	0	0	11500	0	0	26132	0	0	6134	0	0	30616
17-6606284-C-T	ACMG	GRCh37	SLC13A5	ENST00000433363.2	c.716+5G>A	NA	NA	SNV	373237	DM	2016-12-01	not provided	https://www.ncbi.nlm.nih.gov/clinvar/variation/373237	https://portal.biobase-international.com/hgmd/pro/mut.php?acc=CS1816739	http://genome.ucsc.edu/cgi-bin/hgTracks?db=hg19&position=chr17%3A6606283-6606283&position=chr17%3A6.60626e+06=	NA	NA	#N/A	VUS	4e-06	1	249690	0	0	16254	0	0	34552	0	0	10014	0	0	18390	0	0	150	0	0	3818	0	0	14422	0	0	21558	0	0	112248	0	0	2666	0	0	240	0	0	41042	0	0	30748	0	0	11430	0	0	26122	0	0	6106	3.27e-05	1	30568
17-6606325-G-A	ACMG	GRCh37	SLC13A5	ENST00000433363.2	c.680C>T	ENSP00000406220.2	p.Thr227Met	SNV	140753	DM	2018-03-23	Epileptic encephalopathy, early infantile, 25|Undetermined early-onset epileptic encephalopathy	https://www.ncbi.nlm.nih.gov/clinvar/variation/140753	https://portal.biobase-international.com/hgmd/pro/mut.php?acc=CM146656	http://genome.ucsc.edu/cgi-bin/hgTracks?db=hg19&position=chr17%3A6606324-6606324&position=chr17%3A6.60630e+06=	NA	NA	#N/A	Likely Pathogenic	2.48e-05	7	282520	4.01e-05	1	24960	2.82e-05	1	35430	0	0	10362	0	0	19948	0	0	148	0	0	3818	0	0	14422	0	0	25092	3.1e-05	4	128896	0	0	2668	0	0	4828	3.95e-05	2	50610	3.02e-05	1	33072	8.63e-05	1	11584	0	0	26134	0	0	7220	3.27e-05	1	30612
17-6606350-C-T	ACMG	GRCh37	SLC13A5	ENST00000433363.2	c.655G>A	ENSP00000406220.2	p.Gly219Arg	SNV	140752	DM	2020-08-01	Epileptic encephalopathy, early infantile, 25|not provided	https://www.ncbi.nlm.nih.gov/clinvar/variation/140752	https://portal.biobase-international.com/hgmd/pro/mut.php?acc=CM146657	http://genome.ucsc.edu/cgi-bin/hgTracks?db=hg19&position=chr17%3A6606349-6606349&position=chr17%3A6.60633e+06=	NA	NA	#N/A	Pathogenic	0.000155	39	251354	6.15e-05	1	16252	2.89e-05	1	34584	0	0	10074	0	0	18394	0	0	152	0	0	3818	0	0	14424	0.000231	5	21620	0.000273	31	113680	0	0	2668	0	0	242	4.74e-05	2	42158	0.000387	12	30976	8.69e-05	1	11502	0.000612	16	26134	0.000163	1	6134	0	0	30616
17-6606361-G-A	ACMG	GRCh37	SLC13A5	ENST00000433363.2	c.644C>T	ENSP00000406220.2	p.Ala215Val	SNV	NA	DM	NA	NA	NA	https://portal.biobase-international.com/hgmd/pro/mut.php?acc=CM2012411	http://genome.ucsc.edu/cgi-bin/hgTracks?db=hg19&position=chr17%3A6606360-6606360&position=chr17%3A6.60634e+06=	NA	NA	#N/A	VUS	3.98e-06	1	251368	0	0	16256	0	0	34584	0	0	10078	0	0	18392	0	0	152	0	0	3818	0	0	14422	0	0	21598	0	0	113708	0	0	2670	0	0	242	0	0	42176	0	0	30984	0	0	11502	0	0	26134	0	0	6136	3.27e-05	1	30616
17-6606366-GC-G	LoF	GRCh37	SLC13A5	ENST00000433363.2	c.638delG	ENSP00000406220.2	p.Cys213SerfsTer12	deletion	NA	NA	NA	NA	NA	NA	http://genome.ucsc.edu/cgi-bin/hgTracks?db=hg19&position=chr17%3A6606366-6606366&position=chr17%3A6.60634e+06=	frameshift_variant	HC	likely_lof	Likely Pathogenic	3.98e-06	1	251398	0	0	16256	0	0	34584	0	0	10078	5.44e-05	1	18392	0	0	152	0	0	3818	6.93e-05	1	14422	0	0	21604	0	0	113732	0	0	2670	0	0	242	0	0	42198	0	0	30984	0	0	11504	0	0	26134	0	0	6136	0	0	30616
17-6607319-G-A	ACMG	GRCh37	SLC13A5	ENST00000433363.2	c.425C>T	ENSP00000406220.2	p.Thr142Met	SNV	218173	DM	2019-10-28	Epileptic encephalopathy, early infantile, 25	https://www.ncbi.nlm.nih.gov/clinvar/variation/218173	https://portal.biobase-international.com/hgmd/pro/mut.php?acc=CM1511263	http://genome.ucsc.edu/cgi-bin/hgTracks?db=hg19&position=chr17%3A6607318-6607318&position=chr17%3A6.60729e+06=	NA	NA	#N/A	Likely Pathogenic	7.98e-06	2	250620	0	0	16228	0	0	34516	0	0	10044	0	0	18374	0	0	150	0	0	3818	0	0	14406	0	0	21332	8.81e-06	1	113444	0	0	2666	0	0	240	2.38e-05	1	42084	0	0	30870	0	0	11478	0	0	26106	0	0	6108	3.27e-05	1	30574
17-6609960-C-A	LoF	GRCh37	SLC13A5	ENST00000433363.2	c.368+1G>T	NA	NA	SNV	NA	NA	NA	NA	NA	NA	http://genome.ucsc.edu/cgi-bin/hgTracks?db=hg19&position=chr17%3A6609959-6609959&position=chr17%3A6.60994e+06=	splice_donor_variant	HC	lof	Likely Pathogenic	4.03e-06	1	248184	0	0	15998	0	0	34410	0	0	9998	0	0	18322	0	0	144	0	0	3814	0	0	14364	0	0	21138	8.94e-06	1	111850	0	0	2562	0	0	236	0	0	41396	3.29e-05	1	30406	0	0	11342	0	0	25908	0	0	6054	0	0	30414
17-6610084-T-C	ACMG	GRCh37	SLC13A5	ENST00000433363.2	c.245A>G	ENSP00000406220.2	p.Tyr82Cys	SNV	NA	DM	NA	NA	NA	https://portal.biobase-international.com/hgmd/pro/mut.php?acc=CM167909	http://genome.ucsc.edu/cgi-bin/hgTracks?db=hg19&position=chr17%3A6610083-6610083&position=chr17%3A6.61006e+06=	NA	NA	#N/A	VUS	7.09e-06	2	282266	0	0	24938	0	0	35394	0	0	10352	0	0	19944	0	0	152	0	0	3816	0	0	14416	3.99e-05	1	25070	7.77e-06	1	128770	0	0	2668	0	0	4816	1.98e-05	1	50612	0	0	32992	0	0	11578	0	0	26104	0	0	7210	0	0	30588
17-6610012-T-C	Patient Group	GRCh37	SLC13A5	ENST00000433363.2	c.317A>G	ENSP00000406220.2	p.His106Arg	SNV	NA	NA	NA	NA	NA	NA	http://genome.ucsc.edu/cgi-bin/hgTracks?db=hg19&position=chr17%3A6610011-6610011&position=chr17%3A6.60999e+06=	NA	NA	#N/A	VUS	1.2e-05	3	250384	0	0	16102	0	0	34508	0	0	10062	0	0	18386	0	0	152	0	0	3818	0	0	14416	0	0	21520	2.65e-05	3	113138	0	0	2656	0	0	236	7.14e-05	3	42042	0	0	30720	0	0	11472	0	0	26012	0	0	6114	0	0	30554
17-6610443-C-T	Patient Group	GRCh37	SLC13A5	ENST00000433363.2	c.135G>A	ENSP00000406220.2	p.Met45Ile	SNV	NA	NA	NA	NA	NA	NA	http://genome.ucsc.edu/cgi-bin/hgTracks?db=hg19&position=chr17%3A6610442-6610442&position=chr17%3A6.61042e+06=	NA	NA	#N/A	VUS	3.98e-06	1	251386	0	0	16256	0	0	34584	0	0	10080	0	0	18394	0	0	152	0	0	3818	0	0	14424	0	0	21582	8.79e-06	1	113740	0	0	2670	0	0	242	2.37e-05	1	42210	0	0	30986	0	0	11500	0	0	26132	0	0	6134	0	0	30616
17-6590963-G-A	Patient Group	GRCh37	SLC13A5	ENST00000433363.2	c.1460C>T	ENSP00000406220.2	p.Pro487Leu	SNV	NA	NA	NA	NA	NA	NA	http://genome.ucsc.edu/cgi-bin/hgTracks?db=hg19&position=chr17%3A6590962-6590962&position=chr17%3A6.59094e+06=	NA	NA	#N/A	VUS	1.09e-05	3	274346	0	0	24698	0	0	32376	0	0	10132	0	0	19414	0	0	152	0	0	3740	0	0	13962	0	0	25028	2.36e-05	3	127212	0	0	2656	0	0	4828	4.03e-05	2	49634	0	0	32528	8.67e-05	1	11534	0	0	26032	0	0	6934	0	0	28552
22-20024331-ATCT-A	ACMG	GRCh37	TANGO2	ENST00000327374.4	c.15_17delCTT	ENSP00000332721.4	p.Phe6del	deletion	NA	DM	NA	NA	NA	https://portal.biobase-international.com/hgmd/pro/mut.php?acc=CD202497	http://genome.ucsc.edu/cgi-bin/hgTracks?db=hg19&position=chr22%3A20024331-20024333&position=chr22%3A2.00243e+07=	NA	NA	N/A	VUS	3.98e-06	1	251488	6.15e-05	1	16256	0	0	34592	0	0	10080	0	0	18394	0	0	152	0	0	3818	0	0	14424	0	0	21646	0	0	113764	0	0	2670	0	0	242	0	0	42218	0	0	30996	0	0	11504	0	0	26134	0	0	6140	0	0	30616
22-20030877-G-C	LoF	GRCh37	TANGO2	ENST00000327374.4	c.57-1G>C	NA	NA	SNV	NA	NA	NA	NA	NA	NA	http://genome.ucsc.edu/cgi-bin/hgTracks?db=hg19&position=chr22%3A20030876-20030876&position=chr22%3A2.00309e+07=	splice_acceptor_variant	HC	likely_lof	VUS	2e-05	5	250326	0	0	16240	0	0	34176	0	0	10038	0	0	18340	0	0	152	0	0	3806	0	0	14382	0	0	21644	0	0	113330	0	0	2670	0	0	242	0	0	41972	0	0	30836	0	0	11482	0	0	26128	0	0	6070	0.000164	5	30488
22-20030880-T-G	ACMG	GRCh37	TANGO2	ENST00000327374.4	c.59T>G	ENSP00000332721.4	p.Leu20Arg	SNV	NA	DM	NA	NA	NA	https://portal.biobase-international.com/hgmd/pro/mut.php?acc=CM1916684	http://genome.ucsc.edu/cgi-bin/hgTracks?db=hg19&position=chr22%3A20030879-20030879&position=chr22%3A2.00309e+07=	NA	NA	N/A	VUS	3.99e-06	1	250472	0	0	16234	0	0	34216	0	0	10042	0	0	18336	0	0	152	0	0	3804	0	0	14380	0	0	21644	8.82e-06	1	113400	0	0	2670	0	0	242	0	0	42010	0	0	30858	0	0	11490	3.83e-05	1	26130	0	0	6094	0	0	30506
22-20030900-G-GA	LoF	GRCh37	TANGO2	ENST00000327374.4	c.80dupA	ENSP00000332721.4	p.Asp27GlufsTer2	insertion	NA	NA	NA	NA	NA	NA	http://genome.ucsc.edu/cgi-bin/hgTracks?db=hg19&position=chr22%3A20030900-20030899&position=chr22%3A2.00309e+07=	frameshift_variant	HC	lof	Likely Pathogenic	3.98e-06	1	251086	0	0	16250	0	0	34466	0	0	10074	0	0	18372	0	0	152	0	0	3810	0	0	14410	0	0	21644	8.8e-06	1	113630	0	0	2670	0	0	242	2.37e-05	1	42124	0	0	30960	0	0	11502	0	0	26132	0	0	6118	0	0	30532
22-20030915-C-T	Both	GRCh37	TANGO2	ENST00000327374.4	c.94C>T	ENSP00000332721.4	p.Arg32Ter	SNV	378700	DM	2018-12-13	not provided|METABOLIC CRISES RECURRENT WITH RHABDOMYOLYSIS CARDIAC ARRHYTHMIAS AND NEURODEGENERATION	https://www.ncbi.nlm.nih.gov/clinvar/variation/378700	https://portal.biobase-international.com/hgmd/pro/mut.php?acc=CM176634	http://genome.ucsc.edu/cgi-bin/hgTracks?db=hg19&position=chr22%3A20030914-20030914&position=chr22%3A2.00309e+07=	stop_gained	HC	lof	Pathogenic	2.83e-05	8	282576	0.00016	4	24966	2.83e-05	1	35330	0	0	10368	0	0	19934	0	0	152	0	0	3812	0	0	14410	0	0	25116	1.55e-05	2	129096	0	0	2670	0	0	4826	1.97e-05	1	50754	3.02e-05	1	33110	0	0	11606	0	0	26130	0	0	7202	3.27e-05	1	30564
22-20030916-G-A	ACMG	GRCh37	TANGO2	ENST00000327374.4	c.95G>A	ENSP00000332721.4	p.Arg32Gln	SNV	803644	NA	2019-05-28	METABOLIC CRISES RECURRENT WITH RHABDOMYOLYSIS CARDIAC ARRHYTHMIAS AND NEURODEGENERATION	https://www.ncbi.nlm.nih.gov/clinvar/variation/803644	NA	http://genome.ucsc.edu/cgi-bin/hgTracks?db=hg19&position=chr22%3A20030915-20030915&position=chr22%3A2.00309e+07=	NA	NA	N/A	VUS	3.98e-06	1	251162	0	0	16250	0	0	34480	0	0	10078	5.44e-05	1	18376	0	0	152	0	0	3812	6.94e-05	1	14412	0	0	21642	0	0	113656	0	0	2670	0	0	242	0	0	42136	0	0	30974	0	0	11502	0	0	26132	0	0	6114	0	0	30566
22-20030941-G-A	LoF	GRCh37	TANGO2	ENST00000327374.4	c.120G>A	ENSP00000332721.4	p.Trp40Ter	SNV	NA	NA	NA	NA	NA	NA	http://genome.ucsc.edu/cgi-bin/hgTracks?db=hg19&position=chr22%3A20030940-20030940&position=chr22%3A2.00309e+07=	stop_gained	HC	likely_lof	Likely Pathogenic	1.19e-05	3	251084	0	0	16246	0	0	34466	0	0	10062	0	0	18372	0	0	152	0	0	3810	0	0	14410	0	0	21644	1.76e-05	2	113628	0	0	2670	0	0	242	0	0	42128	3.23e-05	1	30954	8.69e-05	1	11502	0	0	26132	0	0	6114	3.27e-05	1	30552
22-20030967-G-A	LoF	GRCh37	TANGO2	ENST00000327374.4	c.145+1G>A	NA	NA	SNV	NA	NA	NA	NA	NA	NA	http://genome.ucsc.edu/cgi-bin/hgTracks?db=hg19&position=chr22%3A20030966-20030966&position=chr22%3A2.00309e+07=	splice_donor_variant	HC	not_lof	VUS	3.99e-06	1	250612	0	0	16244	0	0	34318	0	0	10030	0	0	18354	0	0	152	0	0	3798	0	0	14404	0	0	21634	8.81e-06	1	113454	0	0	2668	0	0	242	0	0	42034	3.24e-05	1	30890	0	0	11492	0	0	26128	0	0	6102	0	0	30476
22-20040098-C-T	Both	GRCh37	TANGO2	ENST00000327374.4	c.256C>T	ENSP00000332721.4	p.Arg86Ter	SNV	617515	NA	2018-03-26	METABOLIC CRISES RECURRENT WITH RHABDOMYOLYSIS CARDIAC ARRHYTHMIAS AND NEURODEGENERATION	https://www.ncbi.nlm.nih.gov/clinvar/variation/617515	NA	http://genome.ucsc.edu/cgi-bin/hgTracks?db=hg19&position=chr22%3A20040097-20040097&position=chr22%3A2.00401e+07=	stop_gained	HC	lof	Likely Pathogenic	5.54e-06	1	180380	0	0	10548	0	0	26718	0	0	8772	0	0	13678	0	0	94	0	0	2908	0	0	10676	6.09e-05	1	16414	0	0	75292	0	0	1340	0	0	212	0	0	37572	0	0	21902	0	0	4180	0	0	10086	0	0	4854	0	0	24104
22-20040104-C-T	Both	GRCh37	TANGO2	ENST00000327374.4	c.262C>T	ENSP00000332721.4	p.Arg88Ter	SNV	NA	DM	NA	NA	NA	https://portal.biobase-international.com/hgmd/pro/mut.php?acc=CM1916685	http://genome.ucsc.edu/cgi-bin/hgTracks?db=hg19&position=chr22%3A20040103-20040103&position=chr22%3A2.00401e+07=	stop_gained	HC	likely_lof	Pathogenic	1.8e-05	3	166634	0.000206	2	9730	0	0	25432	0	0	8594	0	0	12392	0	0	92	0	0	2516	0	0	9784	0	0	15820	0	0	66866	0	0	1180	0	0	208	0	0	36298	0	0	20046	0	0	3012	0	0	6122	0	0	4590	4.31e-05	1	23210
22-20040107-G-T	ACMG	GRCh37	TANGO2	ENST00000327374.4	c.265G>T	ENSP00000332721.4	p.Gly89Cys	SNV	NA	DM	NA	NA	NA	https://portal.biobase-international.com/hgmd/pro/mut.php?acc=CM193299	http://genome.ucsc.edu/cgi-bin/hgTracks?db=hg19&position=chr22%3A20040106-20040106&position=chr22%3A2.00401e+07=	NA	NA	N/A	VUS	5.95e-06	1	167988	0	0	9768	0	0	25664	0	0	8646	0	0	12582	0	0	92	0	0	2526	0	0	9964	0	0	15846	1.48e-05	1	67402	0	0	1178	0	0	208	2.74e-05	1	36558	0	0	20160	0	0	3030	0	0	6268	0	0	4626	0	0	23454
22-20040108-G-T	LoF	GRCh37	TANGO2	ENST00000327374.4	c.265+1G>T	NA	NA	SNV	NA	NA	NA	NA	NA	NA	http://genome.ucsc.edu/cgi-bin/hgTracks?db=hg19&position=chr22%3A20040107-20040107&position=chr22%3A2.00401e+07=	splice_donor_variant	HC	lof	VUS	3.19e-05	1	31372	0	0	8706	0	0	848	0	0	290	0	0	1560	0	0	0	0	0	0	0	0	0	0	0	3474	6.49e-05	1	15408	0	0	0	0	0	4570	0	0	8596	0.000468	1	2136	0	0	106	0	0	0	0	0	1086	0	0	0
22-20049061-G-A	ACMG	GRCh37	TANGO2	ENST00000327374.4	c.460G>A	ENSP00000332721.4	p.Gly154Arg	SNV	208823	DM	2020-04-16	Episodic flaccid weakness;Seizures;Acute rhabdomyolysis;Intellectual disability;Cardiac arrhythmia|METABOLIC CRISES RECURRENT WITH RHABDOMYOLYSIS CARDIAC ARRHYTHMIAS AND NEURODEGENERATION	https://www.ncbi.nlm.nih.gov/clinvar/variation/208823	https://portal.biobase-international.com/hgmd/pro/mut.php?acc=CM161761	http://genome.ucsc.edu/cgi-bin/hgTracks?db=hg19&position=chr22%3A20049060-20049060&position=chr22%3A2.00490e+07=	NA	NA	N/A	Likely Pathogenic	0.000135	32	236834	0	0	14694	0.000662	22	33224	0	0	9484	0	0	17876	0	0	126	0	0	3788	0	0	13962	0	0	20282	1.87e-05	2	106884	0	0	2462	0	0	224	2.45e-05	1	40792	0	0	28942	9.55e-05	1	10472	0	0	23992	0.001384	8	5780	0	0	28610
22-20049207-G-A	Both	GRCh37	TANGO2	ENST00000327374.4	c.605+1G>A	NA	NA	SNV	208824	DM	2018-08-01	Intellectual disability;Cardiac arrhythmia;Episodic flaccid weakness;Acute rhabdomyolysis;Seizures|METABOLIC CRISES RECURRENT WITH RHABDOMYOLYSIS CARDIAC ARRHYTHMIAS AND NEURODEGENERATION|Neurodegeneration	https://www.ncbi.nlm.nih.gov/clinvar/variation/208824	https://portal.biobase-international.com/hgmd/pro/mut.php?acc=CS161762	http://genome.ucsc.edu/cgi-bin/hgTracks?db=hg19&position=chr22%3A20049206-20049206&position=chr22%3A2.00492e+07=	splice_donor_variant	HC	likely_lof	Likely Pathogenic	7.13e-05	11	154196	0	0	8826	0.000124	3	24116	0	0	8364	0	0	11388	0	0	94	0	0	1942	0	0	9352	0	0	15316	0	0	59472	0	0	994	0	0	206	0	0	36090	0	0	18218	0	0	1992	0	0	1972	0	0	4320	0.000357	8	22394
22-20050864-GCT-G	LoF	GRCh37	TANGO2	ENST00000327374.4	c.610_611delCT	ENSP00000332721.4	p.Leu204AlafsTer50	deletion	NA	NA	NA	NA	NA	NA	http://genome.ucsc.edu/cgi-bin/hgTracks?db=hg19&position=chr22%3A20050864-20050865&position=chr22%3A2.00508e+07=	frameshift_variant	HC	not_lof	Do not include	4e-06	1	249762	0	0	16204	0	0	34506	0	0	10010	0	0	18366	0	0	152	0	0	3814	0	0	14400	0	0	21586	0	0	112426	0	0	2662	0	0	232	0	0	41480	0	0	30552	0	0	11450	0	0	26050	0	0	6096	3.27e-05	1	30568
22-20050867-G-GAC	LoF	GRCh37	TANGO2	ENST00000327374.4	c.612_613insAC	ENSP00000332721.4	p.Pro205ThrfsTer18	insertion	NA	NA	NA	NA	NA	NA	http://genome.ucsc.edu/cgi-bin/hgTracks?db=hg19&position=chr22%3A20050867-20050866&position=chr22%3A2.00508e+07=	frameshift_variant	HC	not_lof	Do not include	4e-06	1	249836	0	0	16206	0	0	34504	0	0	10020	0	0	18366	0	0	152	0	0	3816	0	0	14398	0	0	21600	0	0	112470	0	0	2658	0	0	232	0	0	41520	0	0	30568	0	0	11444	0	0	26048	0	0	6100	3.27e-05	1	30570
22-20050872-AC-A	LoF	GRCh37	TANGO2	ENST00000327374.4	c.620delC	ENSP00000332721.4	p.Pro207ArgfsTer15	deletion	NA	NA	NA	NA	NA	NA	http://genome.ucsc.edu/cgi-bin/hgTracks?db=hg19&position=chr22%3A20050872-20050872&position=chr22%3A2.00508e+07=	frameshift_variant	HC	likely_not_lof	VUS	3.19e-05	1	31382	0	0	8706	0	0	848	0	0	290	0.000642	1	1558	0	0	0	0	0	0	0	0	0	0	0	3474	0	0	15418	0	0	0	0	0	4584	0	0	8590	0	0	2138	0	0	106	0	0	0	0	0	1088	0	0	0
22-20050966-G-A	LoF	GRCh37	TANGO2	ENST00000327374.4	c.710+1G>A	NA	NA	SNV	NA	NA	NA	NA	NA	NA	http://genome.ucsc.edu/cgi-bin/hgTracks?db=hg19&position=chr22%3A20050965-20050965&position=chr22%3A2.00509e+07=	splice_donor_variant	HC	not_lof	VUS	1.21e-05	3	246974	0	0	16048	0	0	34352	0	0	9930	0	0	18300	0	0	144	0	0	3800	0	0	14356	0	0	20928	2.71e-05	3	110900	0	0	2540	0	0	226	0	0	40988	0	0	30032	8.82e-05	1	11336	7.76e-05	2	25778	0	0	6014	0	0	30502
22-20052062-C-G	ACMG	GRCh37	TANGO2	ENST00000327374.4	c.711-3C>G	NA	NA	SNV	432207	DM	2016-07-27	not provided	https://www.ncbi.nlm.nih.gov/clinvar/variation/432207	https://portal.biobase-international.com/hgmd/pro/mut.php?acc=CS193296	http://genome.ucsc.edu/cgi-bin/hgTracks?db=hg19&position=chr22%3A20052061-20052061&position=chr22%3A2.00520e+07=	NA	NA	N/A	Likely Pathogenic	1.99e-05	5	250982	0	0	16254	0	0	34580	0	0	10062	0	0	18390	0	0	148	0	0	3818	0	0	14424	0	0	21608	4.41e-05	5	113352	0	0	2668	0	0	240	2.38e-05	1	41938	9.71e-05	3	30890	8.7e-05	1	11488	0	0	26128	0	0	6124	0	0	30612
22-20052063-A-G	LoF	GRCh37	TANGO2	ENST00000327374.4	c.711-2A>G	NA	NA	SNV	NA	NA	NA	NA	NA	NA	http://genome.ucsc.edu/cgi-bin/hgTracks?db=hg19&position=chr22%3A20052062-20052062&position=chr22%3A2.00520e+07=	splice_acceptor_variant	HC	not_lof	VUS	3.98e-06	1	251066	0	0	16254	0	0	34580	0	0	10066	0	0	18390	0	0	148	0	0	3818	0	0	14424	0	0	21620	8.82e-06	1	113414	0	0	2670	0	0	240	0	0	41966	0	0	30916	0	0	11492	3.83e-05	1	26130	0	0	6126	0	0	30616
DEL_22_181424	SV	GRCh38	TANGO2	ENST00000327374.4	exons 3–9 (34 kb) del	NA	NA	deletion	NA	NA	NA	NA	NA	NA	https://genome.ucsc.edu/cgi-bin/hgTracks?db=hg19&position=chr22%3A20029000-20063000	NA	NA	N/A	Pathogenic	0.000589	12	20386	0.000224	2	8920	0	0	1880				0	0	2186													0.001386	10	7216																			0	0	184
22-20049097-A-G	Patient Group	GRCh37		ENSG00000183597.11	c.496A>G	ENST00000327374.4	p.Lys166Glu	missense											Likely Pathogenic	4.27131e-06	1	234120	0	0	14460	3.04266e-05	1	32866	0	0	9484	0	0	17668	0	0	0	0	0	3812	0	0	13732	0	0	20018	0	0	105490	0	0	2388	0	0	226	0	0	41094	0	0	28642	0	0	10044	0	0	23096	0	0	5758	0	0	0
2-169780152-TG-T	ACMG	GRCh37	ABCB11	ENST00000263817.6	c.3945delC	ENSP00000263817.6	p.Thr1316LeufsTer64	deletion	NA	DM	NA	NA	NA	https://portal.biobase-international.com/hgmd/pro/mut.php?acc=CD216767	http://genome.ucsc.edu/cgi-bin/hgTracks?db=hg19&position=chr2%3A169780152-169780152&position=chr2%3A1.69780e+08=	NA	NA		VUS	4.01e-06	1	249226	0	0	15486	0	0	34526	0	0	10062	0	0	17976	0	0	134	0	0	3818	0	0	14024	0	0	21546	8.85e-06	1	112976	0	0	2662	0	0	242	2.38e-05	1	41990	0	0	30760	0	0	11406	0	0	25916	0	0	6056	0	0	30598
2-169780293-TC-T	Both	GRCh37	ABCB11	ENST00000263817.6	c.3804delG	ENSP00000263817.6	p.Thr1269ProfsTer26	deletion	1444576	DM	########	not provided	https://www.ncbi.nlm.nih.gov/clinvar/variation/1444576	https://portal.biobase-international.com/hgmd/pro/mut.php?acc=CD216760	http://genome.ucsc.edu/cgi-bin/hgTracks?db=hg19&position=chr2%3A169780293-169780293&position=chr2%3A1.69780e+08=	frameshift_variant	HC		VUS	4.05e-06	1	247024	0	0	15486	0	0	34528	0	0	10056	0	0	17980	0	0	134	0	0	3818	0	0	14028	0	0	21546	0	0	110784	0	0	2662	0	0	242	0	0	40006	0	0	30574	0	0	11372	0	0	25928	0.000165	1	6044	0	0	30600
2-169780296-G-A	ACMG	GRCh37	ABCB11	ENST00000263817.6	c.3802C>T	ENSP00000263817.6	p.Arg1268Trp	SNV	967316	NA	########	not provided	https://www.ncbi.nlm.nih.gov/clinvar/variation/967316	NA	http://genome.ucsc.edu/cgi-bin/hgTracks?db=hg19&position=chr2%3A169780295-169780295&position=chr2%3A1.69780e+08=	NA	NA		VUS	4.05e-06	1	247004	6.46e-05	1	15482	0	0	34526	0	0	10056	0	0	17980	0	0	134	0	0	3818	0	0	14028	0	0	21546	0	0	110770	0	0	2662	0	0	242	0	0	40004	0	0	30566	0	0	11372	0	0	25924	0	0	6044	0	0	30600
2-169780326-G-A	Both	GRCh37	ABCB11	ENST00000263817.6	c.3772C>T	ENSP00000263817.6	p.Gln1258Ter	SNV	1075698	NA	2021-07-14	not provided	https://www.ncbi.nlm.nih.gov/clinvar/variation/1075698	NA	http://genome.ucsc.edu/cgi-bin/hgTracks?db=hg19&position=chr2%3A169780325-169780325&position=chr2%3A1.69780e+08=	stop_gained	HC		VUS	8.11e-06	2	246750	0	0	15486	0	0	34494	0	0	10056	0	0	17972	0	0	134	0	0	3816	0	0	14022	0	0	21542	0	0	110578	0	0	2662	0	0	242	0	0	39910	0	0	30504	0	0	11346	0	0	25914	0	0	6034	6.54e-05	2	30588
2-169781204-T-C	ACMG	GRCh37	ABCB11	ENST00000263817.6	c.3728A>G	ENSP00000263817.6	p.Asp1243Gly	SNV	NA	DM	NA	NA	NA	https://portal.biobase-international.com/hgmd/pro/mut.php?acc=CM107194	http://genome.ucsc.edu/cgi-bin/hgTracks?db=hg19&position=chr2%3A169781203-169781203&position=chr2%3A1.69781e+08=	NA	NA		VUS	4.01e-06	1	249268	0	0	15486	0	0	34526	0	0	10064	0	0	17976	0	0	134	0	0	3818	0	0	14024	0	0	21548	0	0	113016	0	0	2664	0	0	242	0	0	42022	0	0	30772	0	0	11402	0	0	25914	0	0	6052	3.27e-05	1	30600
2-169781208-G-T	ACMG	GRCh37	ABCB11	ENST00000263817.6	c.3724C>A	ENSP00000263817.6	p.Leu1242Ile	SNV	NA	DM	NA	NA	NA	https://portal.biobase-international.com/hgmd/pro/mut.php?acc=CM081483	http://genome.ucsc.edu/cgi-bin/hgTracks?db=hg19&position=chr2%3A169781207-169781207&position=chr2%3A1.69781e+08=	NA	NA		VUS	4.01e-06	1	249264	0	0	15486	0	0	34526	0	0	10064	0	0	17976	0	0	134	0	0	3818	0	0	14024	0	0	21546	8.85e-06	1	113014	0	0	2664	0	0	242	2.38e-05	1	42020	0	0	30772	0	0	11402	0	0	25914	0	0	6052	0	0	30600
2-169781229-G-A	Both	GRCh37	ABCB11	ENST00000263817.6	c.3703C>T	ENSP00000263817.6	p.Arg1235Ter	SNV	1410817	DM	########	not provided	https://www.ncbi.nlm.nih.gov/clinvar/variation/1410817	https://portal.biobase-international.com/hgmd/pro/mut.php?acc=CM081481	http://genome.ucsc.edu/cgi-bin/hgTracks?db=hg19&position=chr2%3A169781228-169781228&position=chr2%3A1.69781e+08=	stop_gained	HC		Pathogenic	3.19e-05	1	31384	0	0	8708	0	0	848	0	0	290	0	0	1560	0	0	0	0	0	0	0	0	0	0	0	3476	6.49e-05	1	15418	0	0	0	0.000218	1	4580	0	0	8594	0	0	2138	0	0	106	0	0	0	0	0	1084	0	0	0
2-169781240-C-T	ACMG	GRCh37	ABCB11	ENST00000263817.6	c.3692G>A	ENSP00000263817.6	p.Arg1231Gln	SNV	287364	DM	########	not provided|Progressive familial intrahepatic cholestasis type 2	https://www.ncbi.nlm.nih.gov/clinvar/variation/287364	https://portal.biobase-international.com/hgmd/pro/mut.php?acc=CM045702	http://genome.ucsc.edu/cgi-bin/hgTracks?db=hg19&position=chr2%3A169781239-169781239&position=chr2%3A1.69781e+08=	NA	NA		Pathogenic	1.2e-05	3	249278	6.46e-05	1	15486	2.9e-05	1	34526	0	0	10066	0	0	17976	0	0	134	0	0	3818	0	0	14024	0	0	21548	8.85e-06	1	113020	0	0	2664	0	0	242	0	0	42026	3.25e-05	1	30770	0	0	11404	0	0	25914	0	0	6056	0	0	30600
2-169781241-G-A	ACMG	GRCh37	ABCB11	ENST00000263817.6	c.3691C>T	ENSP00000263817.6	p.Arg1231Trp	SNV	973516	DM	########	Familial intrahepatic cholestasis type 2|not provided	https://www.ncbi.nlm.nih.gov/clinvar/variation/973516	https://portal.biobase-international.com/hgmd/pro/mut.php?acc=CM067623	http://genome.ucsc.edu/cgi-bin/hgTracks?db=hg19&position=chr2%3A169781240-169781240&position=chr2%3A1.69781e+08=	NA	NA		Pathogenic	2.01e-05	5	249278	0	0	15486	2.9e-05	1	34528	0	0	10066	0	0	17976	0	0	134	0	0	3818	0	0	14024	0	0	21546	3.54e-05	4	113022	0	0	2664	0	0	242	2.38e-05	1	42026	3.25e-05	1	30772	8.77e-05	1	11404	3.86e-05	1	25914	0	0	6054	0	0	30600
2-169781255-C-A	ACMG	GRCh37	ABCB11	ENST00000263817.6	c.3677G>T	ENSP00000263817.6	p.Arg1226Leu	SNV	812746	DM	-	Cholestasis, intrahepatic, of pregnancy, 3	https://www.ncbi.nlm.nih.gov/clinvar/variation/812746	https://portal.biobase-international.com/hgmd/pro/mut.php?acc=CM2017183	http://genome.ucsc.edu/cgi-bin/hgTracks?db=hg19&position=chr2%3A169781254-169781254&position=chr2%3A1.69781e+08=	NA	NA		VUS	2.41e-05	6	249254	0	0	15486	0	0	34528	0	0	10066	0	0	17976	0	0	134	0	0	3818	0	0	14024	0	0	21548	5.31e-05	6	112994	0	0	2664	0	0	242	4.76e-05	2	42014	6.5e-05	2	30766	0	0	11396	7.72e-05	2	25912	0	0	6054	0	0	30602
2-169781255-C-T	ACMG	GRCh37	ABCB11	ENST00000263817.6	c.3677G>A	ENSP00000263817.6	p.Arg1226His	SNV	NA	DM	NA	NA	NA	https://portal.biobase-international.com/hgmd/pro/mut.php?acc=CM147664	http://genome.ucsc.edu/cgi-bin/hgTracks?db=hg19&position=chr2%3A169781254-169781254&position=chr2%3A1.69781e+08=	NA	NA		VUS	2.14e-05	6	280616	0.000165	4	24186	0	0	35376	0	0	10356	0	0	19534	0	0	134	0	0	3818	0	0	14024	0	0	25022	0	0	128402	0	0	2664	0	0	4820	0	0	50602	0	0	32902	0	0	11502	0	0	25912	0.00014	1	7138	3.27e-05	1	30602
2-169781263-C-G	ACMG	GRCh37	ABCB11	ENST00000263817.6	c.3669G>C	ENSP00000263817.6	p.Glu1223Asp	SNV	812747	DM	-	Cholestasis, intrahepatic, of pregnancy, 3	https://www.ncbi.nlm.nih.gov/clinvar/variation/812747	https://portal.biobase-international.com/hgmd/pro/mut.php?acc=CM092752	http://genome.ucsc.edu/cgi-bin/hgTracks?db=hg19&position=chr2%3A169781262-169781262&position=chr2%3A1.69781e+08=	NA	NA		VUS	2.49e-05	7	280616	0	0	24194	0	0	35374	0	0	10356	0	0	19532	0	0	134	0	0	3818	0	0	14024	0	0	25020	5.45e-05	7	128400	0	0	2664	0	0	4816	5.93e-05	3	50600	6.08e-05	2	32906	0.000174	2	11502	0	0	25912	0	0	7140	0	0	30600
2-169781295-C-T	ACMG	GRCh37	ABCB11	ENST00000263817.6	c.3637G>A	ENSP00000263817.6	p.Gly1213Arg	SNV	NA	DM	NA	NA	NA	https://portal.biobase-international.com/hgmd/pro/mut.php?acc=CM216737	http://genome.ucsc.edu/cgi-bin/hgTracks?db=hg19&position=chr2%3A169781294-169781294&position=chr2%3A1.69781e+08=	NA	NA		VUS	4.09e-06	1	244576	0	0	15416	0	0	33300	0	0	9774	0	0	17782	0	0	132	0	0	3818	0	0	13832	0	0	21490	8.96e-06	1	111596	0	0	2656	0	0	240	0	0	41244	3.29e-05	1	30370	0	0	11310	0	0	25776	0	0	5932	0	0	29286
2-169781303-G-C	ACMG	GRCh37	ABCB11	ENST00000263817.6	c.3629C>G	ENSP00000263817.6	p.Thr1210Ser	SNV	595884	NA	2022-06-23	not provided	https://www.ncbi.nlm.nih.gov/clinvar/variation/595884	NA	http://genome.ucsc.edu/cgi-bin/hgTracks?db=hg19&position=chr2%3A169781302-169781302&position=chr2%3A1.69781e+08=	NA	NA		VUS	1.08e-05	3	278718	0	0	24162	2.86e-05	1	34930	0	0	10250	0	0	19460	0	0	134	0	0	3818	0	0	13956	0	0	24974	1.57e-05	2	127752	0	0	2660	0	0	4816	3.98e-05	2	50248	0	0	32714	0	0	11462	0	0	25852	0	0	7084	0	0	30106
2-169781315-T-C	LoF	GRCh37	ABCB11	ENST00000263817.6	c.3619-2A>G	NA	NA	SNV	NA	NA	NA	NA	NA	NA	http://genome.ucsc.edu/cgi-bin/hgTracks?db=hg19&position=chr2%3A169781314-169781314&position=chr2%3A1.69781e+08=	splice_acceptor_variant	HC		VUS	4.08e-06	1	245238	0	0	15410	0	0	33544	0	0	9782	0	0	17692	0	0	130	0	0	3818	0	0	13744	4.66e-05	1	21460	0	0	111618	0	0	2660	0	0	242	0	0	41282	0	0	30316	0	0	11298	0	0	25820	0	0	5924	0	0	29808
2-169783757-T-C	ACMG	GRCh37	ABCB11	ENST00000263817.6	c.3527A>G	ENSP00000263817.6	p.Tyr1176Cys	SNV	NA	DM	NA	NA	NA	https://portal.biobase-international.com/hgmd/pro/mut.php?acc=CM216744	http://genome.ucsc.edu/cgi-bin/hgTracks?db=hg19&position=chr2%3A169783756-169783756&position=chr2%3A1.69784e+08=	NA	NA		VUS	8.02e-06	2	249240	0	0	15484	0	0	34528	0	0	10066	0	0	17976	0	0	134	0	0	3818	0	0	14024	0	0	21548	1.77e-05	2	112988	0	0	2664	0	0	242	0	0	41998	6.5e-05	2	30762	0	0	11406	0	0	25916	0	0	6052	0	0	30598
2-169783760-T-G	ACMG	GRCh37	ABCB11	ENST00000263817.6	c.3524A>C	ENSP00000263817.6	p.Lys1175Thr	SNV	NA	DM	NA	NA	NA	https://portal.biobase-international.com/hgmd/pro/mut.php?acc=CM1918661	http://genome.ucsc.edu/cgi-bin/hgTracks?db=hg19&position=chr2%3A169783759-169783759&position=chr2%3A1.69784e+08=	NA	NA		Do not include	0.000595	167	280648	0	0	24194	0	0	35376	0.0125	129	10356	0	0	19536	0	0	134	0	0	3818	0	0	14024	0	0	25024	0.000241	31	128424	0.0015	4	2664	0	0	4834	0.000178	9	50598	0.000365	12	32900	0.000521	6	11512	0	0	25916	0.00098	7	7140	0	0	30598
2-169783826-C-T	ACMG	GRCh37	ABCB11	ENST00000263817.6	c.3458G>A	ENSP00000263817.6	p.Arg1153His	SNV	1076791	DM	########	not provided|Progressive familial intrahepatic cholestasis type 2	https://www.ncbi.nlm.nih.gov/clinvar/variation/1076791	https://portal.biobase-international.com/hgmd/pro/mut.php?acc=CM081495	http://genome.ucsc.edu/cgi-bin/hgTracks?db=hg19&position=chr2%3A169783825-169783825&position=chr2%3A1.69784e+08=	NA	NA		Pathogenic	8.03e-06	2	249190	0	0	15482	0	0	34508	0	0	10064	5.56e-05	1	17972	0	0	134	0.000262	1	3814	0	0	14024	0	0	21542	8.85e-06	1	112972	0.000376	1	2662	0	0	242	0	0	42008	0	0	30752	0	0	11398	0	0	25910	0	0	6052	0	0	30598
2-169783827-G-A	ACMG	GRCh37	ABCB11	ENST00000263817.6	c.3457C>T	ENSP00000263817.6	p.Arg1153Cys	SNV	288726	DM	2022-08-06	not provided|Progressive familial intrahepatic cholestasis type 2	https://www.ncbi.nlm.nih.gov/clinvar/variation/288726	https://portal.biobase-international.com/hgmd/pro/mut.php?acc=CM980251	http://genome.ucsc.edu/cgi-bin/hgTracks?db=hg19&position=chr2%3A169783826-169783826&position=chr2%3A1.69784e+08=	NA	NA		Pathogenic	1.43e-05	4	280578	4.13e-05	1	24198	0	0	35346	0	0	10354	0	0	19534	0	0	134	0	0	3816	0	0	14024	4e-05	1	25008	7.79e-06	1	128402	0	0	2662	0	0	4834	0	0	50604	0	0	32890	8.69e-05	1	11502	0	0	25910	0.00014	1	7138	0	0	30598
2-169783836-G-A	LoF	GRCh37	ABCB11	ENST00000263817.6	c.3448C>T	ENSP00000263817.6	p.Gln1150Ter	SNV	NA	NA	NA	NA	NA	NA	http://genome.ucsc.edu/cgi-bin/hgTracks?db=hg19&position=chr2%3A169783835-169783835&position=chr2%3A1.69784e+08=	stop_gained	HC		Likely Pathogenic	8.03e-06	2	249140	0	0	15482	0	0	34492	0	0	10064	0	0	17974	0	0	134	0	0	3816	0	0	14024	0	0	21540	8.85e-06	1	112942	0	0	2664	0	0	242	0	0	42002	3.25e-05	1	30740	0	0	11388	0	0	25906	0	0	6050	3.27e-05	1	30596
2-169783844-AC-A	LoF	GRCh37	ABCB11	ENST00000263817.6	c.3439delG	ENSP00000263817.6	p.Val1147Ter	deletion	NA	NA	NA	NA	NA	NA	http://genome.ucsc.edu/cgi-bin/hgTracks?db=hg19&position=chr2%3A169783844-169783844&position=chr2%3A1.69784e+08=	frameshift_variant	HC		Likely Pathogenic	4.01e-06	1	249076	0	0	15480	0	0	34474	0	0	10064	0	0	17974	0	0	134	0	0	3816	0	0	14024	0	0	21534	8.86e-06	1	112908	0	0	2662	0	0	242	0	0	41984	3.25e-05	1	30734	0	0	11382	0	0	25904	0	0	6048	0	0	30594
2-169783855-G-C	ACMG	GRCh37	ABCB11	ENST00000263817.6	c.3429C>G	ENSP00000263817.6	p.Asp1143Glu	SNV	NA	DM	NA	NA	NA	https://portal.biobase-international.com/hgmd/pro/mut.php?acc=CM1923224	http://genome.ucsc.edu/cgi-bin/hgTracks?db=hg19&position=chr2%3A169783854-169783854&position=chr2%3A1.69784e+08=	NA	NA		VUS	1.07e-05	3	280184	0	0	24178	0	0	35284	0	0	10348	0.000154	3	19520	0	0	134	0	0	3814	0.000143	2	14014	0	0	24970	0	0	128182	0	0	2662	0	0	4806	0	0	50544	0	0	32820	0	0	11472	0	0	25878	0	0	7126	0	0	30576
2-169787203-C-T	ACMG	GRCh37	ABCB11	ENST00000263817.6	c.3383G>A	ENSP00000263817.6	p.Arg1128His	SNV	286119	DM	########	not provided	https://www.ncbi.nlm.nih.gov/clinvar/variation/286119	https://portal.biobase-international.com/hgmd/pro/mut.php?acc=CM042276	http://genome.ucsc.edu/cgi-bin/hgTracks?db=hg19&position=chr2%3A169787202-169787202&position=chr2%3A1.69787e+08=	NA	NA		Likely Pathogenic	4.21e-06	1	237314	0	0	14976	0	0	31736	0	0	9330	0	0	17336	0	0	132	0	0	3696	0	0	13508	0	0	21194	9.16e-06	1	109168	0	0	2638	0	0	228	0	0	39632	0	0	29696	0	0	11210	3.88e-05	1	25764	0	0	5654	0	0	27920
2-169787204-G-A	ACMG	GRCh37	ABCB11	ENST00000263817.6	c.3382C>T	ENSP00000263817.6	p.Arg1128Cys	SNV	639640	DM	########	not provided|Progressive familial intrahepatic cholestasis type 2	https://www.ncbi.nlm.nih.gov/clinvar/variation/639640	https://portal.biobase-international.com/hgmd/pro/mut.php?acc=CM081482	http://genome.ucsc.edu/cgi-bin/hgTracks?db=hg19&position=chr2%3A169787203-169787203&position=chr2%3A1.69787e+08=	NA	NA		Pathogenic	1.68e-05	4	237980	0	0	15006	0	0	31828	0	0	9426	0	0	17326	0	0	132	0	0	3690	0	0	13504	0	0	21230	3.66e-05	4	109392	0	0	2642	0	0	230	0	0	39784	0	0	29742	8.91e-05	1	11218	0.000116	3	25776	0	0	5672	0	0	28100
2-169787204-G-C	ACMG	GRCh37	ABCB11	ENST00000263817.6	c.3382C>G	ENSP00000263817.6	p.Arg1128Gly	SNV	973515	NA	-	Familial intrahepatic cholestasis type 2	https://www.ncbi.nlm.nih.gov/clinvar/variation/973515	NA	http://genome.ucsc.edu/cgi-bin/hgTracks?db=hg19&position=chr2%3A169787203-169787203&position=chr2%3A1.69787e+08=	NA	NA		VUS	4.2e-06	1	237980	0	0	15006	0	0	31828	0	0	9426	0	0	17326	0	0	132	0	0	3690	0	0	13504	0	0	21230	0	0	109392	0	0	2642	0	0	230	0	0	39784	0	0	29742	0	0	11218	0	0	25776	0	0	5672	3.56e-05	1	28100
2-169787257-G-T	ACMG	GRCh37	ABCB11	ENST00000263817.6	c.3329C>A	ENSP00000263817.6	p.Ala1110Glu	SNV	NA	DM	NA	NA	NA	https://portal.biobase-international.com/hgmd/pro/mut.php?acc=CM081500	http://genome.ucsc.edu/cgi-bin/hgTracks?db=hg19&position=chr2%3A169787256-169787256&position=chr2%3A1.69787e+08=	NA	NA		VUS	4.03e-06	1	247986	0	0	15444	0	0	34196	0	0	10032	0	0	17910	0	0	134	0	0	3800	0	0	13976	0	0	21510	8.89e-06	1	112540	0	0	2660	0	0	242	0	0	41744	3.26e-05	1	30656	0	0	11360	0	0	25878	0	0	6002	0	0	30352
2-169787318-G-A	Both	GRCh37	ABCB11	ENST00000263817.6	c.3268C>T	ENSP00000263817.6	p.Arg1090Ter	SNV	501601	DM	2022-09-06	not provided	https://www.ncbi.nlm.nih.gov/clinvar/variation/501601	https://portal.biobase-international.com/hgmd/pro/mut.php?acc=CM994534	http://genome.ucsc.edu/cgi-bin/hgTracks?db=hg19&position=chr2%3A169787317-169787317&position=chr2%3A1.69787e+08=	stop_gained	HC		Pathogenic	2.03e-05	5	246014	6.58e-05	1	15208	0	0	34132	0	0	9960	5.61e-05	1	17810	0	0	134	0	0	3800	7.21e-05	1	13876	0	0	21356	1.79e-05	2	111586	0	0	2654	0	0	242	0	0	41686	3.29e-05	1	30422	0	0	11012	3.91e-05	1	25570	0	0	5984	3.34e-05	1	29978
2-169787353-A-G	ACMG	GRCh37	ABCB11	ENST00000263817.6	c.3233T>C	ENSP00000263817.6	p.Ile1078Thr	SNV	NA	DM	NA	NA	NA	https://portal.biobase-international.com/hgmd/pro/mut.php?acc=CM1510524	http://genome.ucsc.edu/cgi-bin/hgTracks?db=hg19&position=chr2%3A169787352-169787352&position=chr2%3A1.69787e+08=	NA	NA		VUS	1.53e-05	4	261480	4.4e-05	1	22724	0	0	33246	0	0	9896	0.000109	2	18332	0	0	128	0	0	3712	7.73e-05	1	12932	0	0	23384	8.4e-06	1	119116	0	0	2524	0	0	4824	2.03e-05	1	49346	0	0	30794	0	0	8928	0	0	22700	0	0	6810	0	0	27972
2-169787373-CT-C	LoF	GRCh37	ABCB11	ENST00000263817.6	c.3214-2delA	NA	NA	deletion	NA	NA	NA	NA	NA	NA	http://genome.ucsc.edu/cgi-bin/hgTracks?db=hg19&position=chr2%3A169787373-169787373&position=chr2%3A1.69787e+08=	splice_acceptor_variant	HC		VUS	4.74e-06	1	211188	0	0	12848	0	0	30262	0	0	9322	0	0	15458	0	0	122	0	0	3522	0	0	11814	0	0	17642	0	0	93828	0	0	2388	0	0	226	0	0	39480	0	0	26500	0	0	6600	0	0	18634	0	0	5412	3.79e-05	1	26416
2-169787378-G-C	ACMG	GRCh37	ABCB11	ENST00000263817.6	c.3214-6C>G	NA	NA	SNV	NA	DM	NA	NA	NA	https://portal.biobase-international.com/hgmd/pro/mut.php?acc=CS098134	http://genome.ucsc.edu/cgi-bin/hgTracks?db=hg19&position=chr2%3A169787377-169787377&position=chr2%3A1.69787e+08=	NA	NA		Do not include	0.000167	39	233200	0	0	20990	0	0	30050	0	0	9482	0.00231	38	16428	0	0	118	0.000292	1	3422	0.003	34	11328	0	0	19866	0	0	104348	0	0	2268	0	0	4816	0	0	47558	0	0	27606	0	0	5652	0	0	16448	0.000158	1	6346	0	0	25690
2-169788931-G-A	Both	GRCh37	ABCB11	ENST00000263817.6	c.3169C>T	ENSP00000263817.6	p.Arg1057Ter	SNV	6596	DM	2022-06-04	Progressive familial intrahepatic cholestasis type 2|not provided	https://www.ncbi.nlm.nih.gov/clinvar/variation/6596	https://portal.biobase-international.com/hgmd/pro/mut.php?acc=CM980250	http://genome.ucsc.edu/cgi-bin/hgTracks?db=hg19&position=chr2%3A169788930-169788930&position=chr2%3A1.69789e+08=	stop_gained	HC		Pathogenic	2.33e-05	5	214536	0	0	12630	0	0	30616	0	0	9344	6.44e-05	1	15520	0	0	114	0.000287	1	3486	0	0	11920	0	0	19944	2.12e-05	2	94528	0	0	2308	0	0	232	2.51e-05	1	39880	0	0	26546	0	0	6760	5.32e-05	1	18802	0	0	5444	7.54e-05	2	26510
2-169788936-A-G	ACMG	GRCh37	ABCB11	ENST00000263817.6	c.3164T>C	ENSP00000263817.6	p.Leu1055Pro	SNV	NA	DM	NA	NA	NA	https://portal.biobase-international.com/hgmd/pro/mut.php?acc=CM112758	http://genome.ucsc.edu/cgi-bin/hgTracks?db=hg19&position=chr2%3A169788935-169788935&position=chr2%3A1.69789e+08=	NA	NA		VUS	4.45e-06	1	224572	0	0	13398	0	0	31842	0	0	9498	0	0	16310	0	0	116	0	0	3620	0	0	12574	0	0	20458	0	0	100146	0	0	2436	0	0	232	0	0	40478	0	0	27748	0	0	7988	0	0	21264	0	0	5572	3.66e-05	1	27348
2-169788952-G-A	ACMG	GRCh37	ABCB11	ENST00000263817.6	c.3148C>T	ENSP00000263817.6	p.Arg1050Cys	SNV	374098	DM	########	Intrahepatic cholestasis;Pruritus;Abnormal liver function tests during pregnancy|not provided	https://www.ncbi.nlm.nih.gov/clinvar/variation/374098	https://portal.biobase-international.com/hgmd/pro/mut.php?acc=CM042275	http://genome.ucsc.edu/cgi-bin/hgTracks?db=hg19&position=chr2%3A169788951-169788951&position=chr2%3A1.69789e+08=	NA	NA		Pathogenic	1.24e-05	3	241292	0	0	14720	0	0	33722	0	0	9862	0.000114	2	17534	0	0	128	0	0	3766	0.000147	2	13640	0	0	21270	9.17e-06	1	109086	0.000384	1	2604	0	0	240	0	0	41464	0	0	29668	0	0	10440	0	0	24670	0	0	5898	0	0	29200
2-169788977-A-C	LoF	GRCh37	ABCB11	ENST00000263817.6	c.3123T>G	ENSP00000263817.6	p.Tyr1041Ter	SNV	NA	NA	NA	NA	NA	NA	http://genome.ucsc.edu/cgi-bin/hgTracks?db=hg19&position=chr2%3A169788976-169788976&position=chr2%3A1.69789e+08=	stop_gained	HC		Likely Pathogenic	4.03e-06	1	248048	0	0	15360	0	0	34414	0	0	10034	0	0	17932	0	0	134	0	0	3812	0	0	13986	0	0	21534	0	0	112454	0	0	2660	0	0	240	0	0	41898	0	0	30582	0	0	11300	0	0	25774	0	0	6036	3.3e-05	1	30284
2-169789017-G-A	ACMG	GRCh37	ABCB11	ENST00000263817.6	c.3083C>T	ENSP00000263817.6	p.Ala1028Val	SNV	1701395	NA	2019-08-01	not provided	https://www.ncbi.nlm.nih.gov/clinvar/variation/1701395	NA	http://genome.ucsc.edu/cgi-bin/hgTracks?db=hg19&position=chr2%3A169789016-169789016&position=chr2%3A1.69789e+08=	NA	NA		VUS	4.02e-06	1	248512	0	0	15416	0	0	34460	0	0	10042	0	0	17948	0	0	132	0	0	3814	0	0	14002	4.64e-05	1	21532	0	0	112686	0	0	2660	0	0	240	0	0	41940	0	0	30654	0	0	11336	0	0	25856	0	0	6030	0	0	30398
2-169789019-A-T	ACMG	GRCh37	ABCB11	ENST00000263817.6	c.3081T>A	ENSP00000263817.6	p.Ser1027Arg	SNV	NA	DM	NA	NA	NA	https://portal.biobase-international.com/hgmd/pro/mut.php?acc=CM1513806	http://genome.ucsc.edu/cgi-bin/hgTracks?db=hg19&position=chr2%3A169789018-169789018&position=chr2%3A1.69789e+08=	NA	NA		VUS	4.03e-06	1	248442	0	0	15402	0	0	34458	0	0	10046	0	0	17948	0	0	134	0	0	3814	0	0	14000	0	0	21534	8.88e-06	1	112666	0	0	2662	0	0	240	0	0	41926	3.26e-05	1	30644	0	0	11338	0	0	25856	0	0	6028	0	0	30360
2-169791755-A-G	ACMG	GRCh37	ABCB11	ENST00000263817.6	c.2995T>C	ENSP00000263817.6	p.Ser999Pro	SNV	NA	DM	NA	NA	NA	https://portal.biobase-international.com/hgmd/pro/mut.php?acc=CM2036273	http://genome.ucsc.edu/cgi-bin/hgTracks?db=hg19&position=chr2%3A169791754-169791754&position=chr2%3A1.69792e+08=	NA	NA		VUS	4.01e-06	1	249222	0	0	15486	0	0	34528	0	0	10066	5.56e-05	1	17976	0	0	134	0	0	3818	7.13e-05	1	14024	0	0	21548	0	0	112966	0	0	2664	0	0	242	0	0	41992	0	0	30750	0	0	11404	0	0	25914	0	0	6050	0	0	30602
2-169791766-G-A	ACMG	GRCh37	ABCB11	ENST00000263817.6	c.2984C>T	ENSP00000263817.6	p.Ala995Val	SNV	NA	DM	NA	NA	NA	https://portal.biobase-international.com/hgmd/pro/mut.php?acc=CM1918662	http://genome.ucsc.edu/cgi-bin/hgTracks?db=hg19&position=chr2%3A169791765-169791765&position=chr2%3A1.69792e+08=	NA	NA		VUS	4.01e-06	1	249206	0	0	15486	2.9e-05	1	34528	0	0	10066	0	0	17976	0	0	134	0	0	3818	0	0	14024	0	0	21546	0	0	112952	0	0	2664	0	0	242	0	0	41980	0	0	30750	0	0	11402	0	0	25914	0	0	6050	0	0	30602
2-169791806-C-T	ACMG	GRCh37	ABCB11	ENST00000263817.6	c.2944G>A	ENSP00000263817.6	p.Gly982Arg	SNV	595313	DM	########	not provided|Progressive familial intrahepatic cholestasis type 2;Benign recurrent intrahepatic cholestasis type 2	https://www.ncbi.nlm.nih.gov/clinvar/variation/595313	https://portal.biobase-international.com/hgmd/pro/mut.php?acc=CM980249	http://genome.ucsc.edu/cgi-bin/hgTracks?db=hg19&position=chr2%3A169791805-169791805&position=chr2%3A1.69792e+08=	NA	NA		Pathogenic	4.01e-06	1	249228	0	0	15486	2.9e-05	1	34526	0	0	10064	0	0	17974	0	0	134	0	0	3816	0	0	14024	0	0	21548	0	0	112978	0	0	2664	0	0	242	0	0	41996	0	0	30760	0	0	11400	0	0	25916	0	0	6050	0	0	30602
2-169791878-GC-G	LoF	GRCh37	ABCB11	ENST00000263817.6	c.2871delG	ENSP00000263817.6	p.Arg957SerfsTer50	deletion	NA	NA	NA	NA	NA	NA	http://genome.ucsc.edu/cgi-bin/hgTracks?db=hg19&position=chr2%3A169791878-169791878&position=chr2%3A1.69792e+08=	frameshift_variant	HC		Likely Pathogenic	4.01e-06	1	249192	0	0	15486	0	0	34528	0	0	10064	0	0	17974	0	0	134	0	0	3816	0	0	14024	0	0	21538	8.85e-06	1	112956	0	0	2662	0	0	242	0	0	41984	0	0	30754	0	0	11400	3.86e-05	1	25914	0	0	6050	0	0	30596
2-169791907-C-T	ACMG	GRCh37	ABCB11	ENST00000263817.6	c.2843G>A	ENSP00000263817.6	p.Arg948His	SNV	2191815	NA	########	not provided	https://www.ncbi.nlm.nih.gov/clinvar/variation/2191815	NA	http://genome.ucsc.edu/cgi-bin/hgTracks?db=hg19&position=chr2%3A169791906-169791906&position=chr2%3A1.69792e+08=	NA	NA		VUS	2.01e-05	5	248970	0	0	15486	2.9e-05	1	34508	0	0	10060	5.56e-05	1	17976	0	0	134	0	0	3818	7.13e-05	1	14024	0	0	21518	0	0	112822	0	0	2662	0	0	242	0	0	41910	0	0	30708	0	0	11386	0	0	25914	0	0	6042	9.82e-05	3	30558
2-169791943-T-C	ACMG	GRCh37	ABCB11	ENST00000263817.6	c.2815-8A>G	NA	NA	SNV	NA	DM	NA	NA	NA	https://portal.biobase-international.com/hgmd/pro/mut.php?acc=CS184331	http://genome.ucsc.edu/cgi-bin/hgTracks?db=hg19&position=chr2%3A169791942-169791942&position=chr2%3A1.69792e+08=	NA	NA		Likely Pathogenic	4.09e-06	1	244350	0	0	15396	0	0	33496	0	0	9698	0	0	17756	0	0	130	0	0	3818	0	0	13808	0	0	21372	0	0	111146	0	0	2646	0	0	238	0	0	41070	0	0	30168	0	0	11202	0	0	25822	0	0	5866	3.38e-05	1	29620
2-169792766-T-TATCTC	Both	GRCh37	ABCB11	ENST00000263817.6	c.2783_2787dupGAGAT	ENSP00000263817.6	p.Lys930GlufsTer79	insertion	6594	DM	2022-09-03	Progressive familial intrahepatic cholestasis type 2|not provided	https://www.ncbi.nlm.nih.gov/clinvar/variation/6594	https://portal.biobase-international.com/hgmd/pro/mut.php?acc=CI035823	http://genome.ucsc.edu/cgi-bin/hgTracks?db=hg19&position=chr2%3A169792766-169792765&position=chr2%3A1.69793e+08=	frameshift_variant	HC		Pathogenic	1.07e-05	3	280082	0	0	24196	0	0	35350	0	0	10338	0	0	19530	0	0	134	0	0	3814	0	0	14024	0	0	25010	1.56e-05	2	127958	0	0	2662	0	0	4826	3.97e-05	2	50350	0	0	32756	0	0	11456	0	0	25908	0.00014	1	7124	0	0	30576
2-169792771-C-T	ACMG	GRCh37	ABCB11	ENST00000263817.6	c.2783G>A	ENSP00000263817.6	p.Arg928Gln	SNV	NA	DM	NA	NA	NA	https://portal.biobase-international.com/hgmd/pro/mut.php?acc=CM133903	http://genome.ucsc.edu/cgi-bin/hgTracks?db=hg19&position=chr2%3A169792770-169792770&position=chr2%3A1.69793e+08=	NA	NA		Do not include	3.93e-05	11	280094	4.13e-05	1	24198	0	0	35354	0	0	10338	0.000461	9	19530	0	0	134	0.000262	1	3812	0.000428	6	14024	4e-05	1	25004	0	0	127964	0	0	2662	0	0	4830	0	0	50346	0	0	32760	0	0	11458	0	0	25908	0	0	7126	0	0	30580
2-169792772-G-A	Both	GRCh37	ABCB11	ENST00000263817.6	c.2782C>T	ENSP00000263817.6	p.Arg928Ter	SNV	500467	DM	2022-07-02	not provided	https://www.ncbi.nlm.nih.gov/clinvar/variation/500467	https://portal.biobase-international.com/hgmd/pro/mut.php?acc=CM072812	http://genome.ucsc.edu/cgi-bin/hgTracks?db=hg19&position=chr2%3A169792771-169792771&position=chr2%3A1.69793e+08=	stop_gained	HC		Pathogenic	4.02e-06	1	248702	6.46e-05	1	15484	0	0	34506	0	0	10052	0	0	17970	0	0	134	0	0	3812	0	0	14024	0	0	21538	0	0	112542	0	0	2662	0	0	242	0	0	41754	0	0	30626	0	0	11350	0	0	25908	0	0	6036	0	0	30574
2-169792787-T-G	ACMG	GRCh37	ABCB11	ENST00000263817.6	c.2767A>C	ENSP00000263817.6	p.Thr923Pro	SNV	NA	DM	NA	NA	NA	https://portal.biobase-international.com/hgmd/pro/mut.php?acc=CM042273	http://genome.ucsc.edu/cgi-bin/hgTracks?db=hg19&position=chr2%3A169792786-169792786&position=chr2%3A1.69793e+08=	NA	NA		VUS	4.02e-06	1	248926	0	0	15482	0	0	34518	0	0	10056	0	0	17972	0	0	134	0	0	3814	0	0	14024	0	0	21548	8.87e-06	1	112710	0	0	2662	0	0	242	0	0	41850	0	0	30674	0	0	11372	3.86e-05	1	25910	0	0	6046	0	0	30594
2-169792796-T-C	ACMG	GRCh37	ABCB11	ENST00000263817.6	c.2758A>G	ENSP00000263817.6	p.Arg920Gly	SNV	NA	DM	NA	NA	NA	https://portal.biobase-international.com/hgmd/pro/mut.php?acc=CM2036259	http://genome.ucsc.edu/cgi-bin/hgTracks?db=hg19&position=chr2%3A169792795-169792795&position=chr2%3A1.69793e+08=	NA	NA		VUS	3.18e-05	1	31404	0	0	8710	0	0	848	0	0	290	0.000642	1	1558	0	0	0	0	0	0	0	0	0	0	0	3476	0	0	15436	0	0	0	0	0	4594	0	0	8598	0	0	2138	0	0	106	0	0	0	0	0	1086	0	0	0
2-169792826-AG-A	LoF	GRCh37	ABCB11	ENST00000263817.6	c.2727delC	ENSP00000263817.6	p.Phe910SerfsTer13	deletion	NA	NA	NA	NA	NA	NA	http://genome.ucsc.edu/cgi-bin/hgTracks?db=hg19&position=chr2%3A169792826-169792826&position=chr2%3A1.69793e+08=	frameshift_variant	HC		Likely Pathogenic	4.01e-06	1	249108	0	0	15484	2.9e-05	1	34524	0	0	10060	0	0	17972	0	0	134	0	0	3814	0	0	14024	0	0	21548	0	0	112870	0	0	2664	0	0	242	0	0	41930	0	0	30726	0	0	11392	0	0	25916	0	0	6050	0	0	30600
2-169792918-A-C	ACMG	GRCh37	ABCB11	ENST00000263817.6	c.2636T>G	ENSP00000263817.6	p.Ile879Arg	SNV	NA	DM	NA	NA	NA	https://portal.biobase-international.com/hgmd/pro/mut.php?acc=CM1723780	http://genome.ucsc.edu/cgi-bin/hgTracks?db=hg19&position=chr2%3A169792917-169792917&position=chr2%3A1.69793e+08=	NA	NA		VUS	4.01e-06	1	249182	0	0	15486	0	0	34526	0	0	10056	0	0	17976	0	0	134	0	0	3818	0	0	14024	0	0	21546	0	0	112944	0	0	2662	0	0	242	0	0	41984	0	0	30744	0	0	11396	0	0	25916	0	0	6048	3.27e-05	1	30600
2-169792925-C-T	ACMG	GRCh37	ABCB11	ENST00000263817.6	c.2629G>A	ENSP00000263817.6	p.Gly877Arg	SNV	NA	DM	NA	NA	NA	https://portal.biobase-international.com/hgmd/pro/mut.php?acc=CM103695	http://genome.ucsc.edu/cgi-bin/hgTracks?db=hg19&position=chr2%3A169792924-169792924&position=chr2%3A1.69793e+08=	NA	NA		VUS	4.01e-06	1	249174	0	0	15484	0	0	34526	0	0	10058	0	0	17976	0	0	134	0	0	3818	0	0	14024	0	0	21546	8.85e-06	1	112938	0	0	2662	0	0	242	0	0	41974	0	0	30744	8.77e-05	1	11400	0	0	25916	0	0	6048	0	0	30598
2-169792945-T-A	Both	GRCh37	ABCB11	ENST00000263817.6	c.2611-2A>T	NA	NA	SNV	NA	DM	NA	NA	NA	https://portal.biobase-international.com/hgmd/pro/mut.php?acc=CS081857	http://genome.ucsc.edu/cgi-bin/hgTracks?db=hg19&position=chr2%3A169792944-169792944&position=chr2%3A1.69793e+08=	splice_acceptor_variant	HC		VUS	4.02e-06	1	248982	0	0	15484	0	0	34508	0	0	10056	0	0	17970	0	0	134	0	0	3816	0	0	14020	0	0	21530	0	0	112806	0	0	2662	0	0	242	0	0	41884	0	0	30710	0	0	11392	0	0	25916	0	0	6044	3.27e-05	1	30584
2-169801116-C-A	ACMG	GRCh37	ABCB11	ENST00000263817.6	c.2609G>T	ENSP00000263817.6	p.Gly870Val	SNV	NA	DM	NA	NA	NA	https://portal.biobase-international.com/hgmd/pro/mut.php?acc=CM203503	http://genome.ucsc.edu/cgi-bin/hgTracks?db=hg19&position=chr2%3A169801115-169801115&position=chr2%3A1.69801e+08=	NA	NA		VUS	2.47e-05	6	242616	0	0	15348	5.99e-05	2	33402	0	0	9580	0	0	17852	0	0	132	0	0	3816	0	0	13904	0	0	21194	0	0	110458	0	0	2648	0	0	240	0	0	40556	0	0	29974	0	0	11216	0	0	25824	0.00068	4	5882	0	0	28900
2-169801131-G-A	ACMG	GRCh37	ABCB11	ENST00000263817.6	c.2594C>T	ENSP00000263817.6	p.Ala865Val	SNV	NA	DM	NA	NA	NA	https://portal.biobase-international.com/hgmd/pro/mut.php?acc=CM1723786	http://genome.ucsc.edu/cgi-bin/hgTracks?db=hg19&position=chr2%3A169801130-169801130&position=chr2%3A1.69801e+08=	NA	NA		Do not include	0.0011	302	275012	0	0	24074	0	0	34356	0	0	9986	0.0139	270	19400	0.00758	1	132	0.0192	73	3812	0.0124	172	13918	0	0	24812	1.58e-05	2	126218	0	0	2648	0.000207	1	4832	2.03e-05	1	49344	0	0	32242	0	0	11328	0	0	25824	0.000287	2	6978	0.000959	28	29188
2-169801149-G-C	ACMG	GRCh37	ABCB11	ENST00000263817.6	c.2576C>G	ENSP00000263817.6	p.Thr859Arg	SNV	NA	DM	NA	NA	NA	https://portal.biobase-international.com/hgmd/pro/mut.php?acc=CM081478	http://genome.ucsc.edu/cgi-bin/hgTracks?db=hg19&position=chr2%3A169801148-169801148&position=chr2%3A1.69801e+08=	NA	NA		VUS	4.05e-06	1	247018	0	0	15428	0	0	34228	0	0	9972	0	0	17950	0	0	132	0	0	3816	0	0	14002	0	0	21468	8.94e-06	1	111878	0	0	2660	0	0	240	0	0	41332	3.29e-05	1	30434	0	0	11314	0	0	25898	0	0	5984	0	0	30110
2-169801230-C-T	ACMG	GRCh37	ABCB11	ENST00000263817.6	c.2495G>A	ENSP00000263817.6	p.Arg832His	SNV	499070	DM	2022-10-05	not provided	https://www.ncbi.nlm.nih.gov/clinvar/variation/499070	https://portal.biobase-international.com/hgmd/pro/mut.php?acc=CM107193	http://genome.ucsc.edu/cgi-bin/hgTracks?db=hg19&position=chr2%3A169801229-169801229&position=chr2%3A1.69801e+08=	NA	NA		VUS	4.02e-06	1	248566	0	0	15458	0	0	34366	0	0	10040	0	0	17966	0	0	132	0	0	3810	0	0	14024	0	0	21542	8.88e-06	1	112568	0	0	2662	0	0	242	0	0	41778	3.27e-05	1	30606	0	0	11376	0	0	25904	0	0	6030	0	0	30596
2-169801231-G-A	ACMG	GRCh37	ABCB11	ENST00000263817.6	c.2494C>T	ENSP00000263817.6	p.Arg832Cys	SNV	501603	DM	########	not provided|Progressive familial intrahepatic cholestasis type 3|Progressive familial intrahepatic cholestasis type 2|Progressive familial intrahepatic cholestasis	https://www.ncbi.nlm.nih.gov/clinvar/variation/501603	https://portal.biobase-international.com/hgmd/pro/mut.php?acc=CM067617	http://genome.ucsc.edu/cgi-bin/hgTracks?db=hg19&position=chr2%3A169801230-169801230&position=chr2%3A1.69801e+08=	NA	NA		Pathogenic	7.14e-06	2	279922	0	0	24174	0	0	35210	0	0	10332	0	0	19500	0	0	132	0	0	3804	0	0	14024	0	0	25018	1.56e-05	2	127974	0	0	2662	0	0	4832	0	0	50360	3.05e-05	1	32738	0	0	11482	3.86e-05	1	25900	0	0	7118	0	0	30596
2-169801236-CT-C	Both	GRCh37	ABCB11	ENST00000263817.6	c.2488delA	ENSP00000263817.6	p.Arg830GlyfsTer28	deletion	1028652	DM	2021-07-22	Benign recurrent intrahepatic cholestasis type 2	https://www.ncbi.nlm.nih.gov/clinvar/variation/1028652	https://portal.biobase-international.com/hgmd/pro/mut.php?acc=CD166699	http://genome.ucsc.edu/cgi-bin/hgTracks?db=hg19&position=chr2%3A169801236-169801236&position=chr2%3A1.69801e+08=	frameshift_variant	HC		Likely Pathogenic	4.02e-06	1	248550	0	0	15458	0	0	34362	0	0	10044	5.57e-05	1	17962	0	0	132	0	0	3806	7.13e-05	1	14024	0	0	21536	0	0	112564	0	0	2662	0	0	242	0	0	41776	0	0	30614	0	0	11370	0	0	25900	0	0	6030	0	0	30594
2-169801435-G-A	Both	GRCh37	ABCB11	ENST00000263817.6	c.2380C>T	ENSP00000263817.6	p.Gln794Ter	SNV	417884	NA	2022-11-04	Benign recurrent intrahepatic cholestasis type 2;Progressive familial intrahepatic cholestasis type 2|not provided|Progressive familial intrahepatic cholestasis type 2	https://www.ncbi.nlm.nih.gov/clinvar/variation/417884	NA	http://genome.ucsc.edu/cgi-bin/hgTracks?db=hg19&position=chr2%3A169801434-169801434&position=chr2%3A1.69801e+08=	stop_gained	HC		Pathogenic	3.19e-05	1	31362	0	0	8716	0	0	848	0	0	290	0.000656	1	1524	0	0	0	0	0	0	0	0	0	0	0	3472	0	0	15424	0	0	0	0	0	4594	0	0	8586	0	0	2138	0	0	106	0	0	0	0	0	1088	0	0	0
2-169814501-A-C	Both	GRCh37	ABCB11	ENST00000263817.6	c.2316T>G	ENSP00000263817.6	p.Tyr772Ter	SNV	NA	DM	NA	NA	NA	https://portal.biobase-international.com/hgmd/pro/mut.php?acc=CM067621	http://genome.ucsc.edu/cgi-bin/hgTracks?db=hg19&position=chr2%3A169814500-169814500&position=chr2%3A1.69814e+08=	stop_gained	HC		Pathogenic	3.19e-05	1	31324	0	0	8708	0	0	846	0	0	290	0	0	1504	0	0	0	0	0	0	0	0	0	0	0	3476	6.49e-05	1	15412	0	0	0	0.000218	1	4590	0	0	8580	0	0	2136	0	0	106	0	0	0	0	0	1088	0	0	0
2-169814521-C-T	ACMG	GRCh37	ABCB11	ENST00000263817.6	c.2296G>A	ENSP00000263817.6	p.Gly766Arg	SNV	290133	DM	########	not provided|Progressive familial intrahepatic cholestasis type 2	https://www.ncbi.nlm.nih.gov/clinvar/variation/290133	https://portal.biobase-international.com/hgmd/pro/mut.php?acc=CM081497	http://genome.ucsc.edu/cgi-bin/hgTracks?db=hg19&position=chr2%3A169814520-169814520&position=chr2%3A1.69814e+08=	NA	NA		Pathogenic	2.83e-05	7	247288	0	0	15372	0.000204	7	34256	0	0	10004	0	0	17772	0	0	132	0	0	3628	0	0	14012	0	0	21416	0	0	111968	0	0	2660	0	0	240	0	0	41498	0	0	30482	0	0	11304	0	0	25784	0	0	5974	0	0	30526
2-169814561-C-T	Both	GRCh37	ABCB11	ENST00000263817.6	c.2256G>A	ENSP00000263817.6	p.Trp752Ter	SNV	1452809	NA	2021-11-08	not provided	https://www.ncbi.nlm.nih.gov/clinvar/variation/1452809	NA	http://genome.ucsc.edu/cgi-bin/hgTracks?db=hg19&position=chr2%3A169814560-169814560&position=chr2%3A1.69815e+08=	stop_gained	HC		Likely Pathogenic	4.03e-06	1	247960	6.49e-05	1	15410	0	0	34334	0	0	10030	0	0	17888	0	0	134	0	0	3736	0	0	14018	0	0	21504	0	0	112206	0	0	2662	0	0	242	0	0	41602	0	0	30516	0	0	11348	0	0	25836	0	0	6008	0	0	30580
2-169814574-CT-C	LoF	GRCh37	ABCB11	ENST00000263817.6	c.2242delA	ENSP00000263817.6	p.Ser748ValfsTer10	deletion	NA	NA	NA	NA	NA	NA	http://genome.ucsc.edu/cgi-bin/hgTracks?db=hg19&position=chr2%3A169814574-169814574&position=chr2%3A1.69815e+08=	frameshift_variant	HC		Likely Pathogenic	4.03e-06	1	247960	6.49e-05	1	15414	0	0	34334	0	0	10030	0	0	17906	0	0	134	0	0	3750	0	0	14022	0	0	21512	0	0	112162	0	0	2662	0	0	242	0	0	41580	0	0	30494	0	0	11346	0	0	25838	0	0	6014	0	0	30588
2-169814626-G-A	ACMG	GRCh37	ABCB11	ENST00000263817.6	c.2191C>T	ENSP00000263817.6	p.Pro731Ser	SNV	NA	DM	NA	NA	NA	https://portal.biobase-international.com/hgmd/pro/mut.php?acc=CM129434	http://genome.ucsc.edu/cgi-bin/hgTracks?db=hg19&position=chr2%3A169814625-169814625&position=chr2%3A1.69815e+08=	NA	NA		VUS	0.000477	133	278594	8.29e-05	2	24116	0.000341	12	35178	9.71e-05	1	10300	0	0	19432	0	0	132	0	0	3774	0	0	14022	0.000763	19	24916	0.000717	91	126980	0.000376	1	2660	0.00228	11	4828	0.000281	14	49802	0.00037	12	32442	8.76e-05	1	11410	0.00201	52	25838	0.00113	8	7092	0	0	30580
2-169820715-C-T	Both	GRCh37	ABCB11	ENST00000263817.6	c.2178+1G>A	NA	NA	SNV	596620	DM	########	not provided|Progressive familial intrahepatic cholestasis type 2|Benign recurrent intrahepatic cholestasis type 2;Progressive familial intrahepatic cholestasis type 2	https://www.ncbi.nlm.nih.gov/clinvar/variation/596620	https://portal.biobase-international.com/hgmd/pro/mut.php?acc=CS042529	http://genome.ucsc.edu/cgi-bin/hgTracks?db=hg19&position=chr2%3A169820714-169820714&position=chr2%3A1.69821e+08=	splice_donor_variant	HC		Pathogenic	6.03e-06	1	165756	0	0	9308	0	0	25330	0	0	8736	0	0	11558	0	0	92	0	0	2162	0	0	9304	5.82e-05	1	17188	0	0	65880	0	0	1742	0	0	218	0	0	36896	0	0	20294	0	0	2568	0	0	4162	0	0	4612	0	0	23144
2-169820769-C-T	ACMG	GRCh37	ABCB11	ENST00000263817.6	c.2125G>A	ENSP00000263817.6	p.Glu709Lys	SNV	NA	DM	NA	NA	NA	https://portal.biobase-international.com/hgmd/pro/mut.php?acc=CM2036275	http://genome.ucsc.edu/cgi-bin/hgTracks?db=hg19&position=chr2%3A169820768-169820768&position=chr2%3A1.69821e+08=	NA	NA		Do not include	0.00019	42	221614	0	0	20178	0.000657	19	28926	0	0	9360	0	0	15302	0	0	108	0	0	2780	0	0	10900	0	0	21940	0.000115	11	95244	0.000485	1	2062	0	0	4818	0.000107	5	46894	0.000118	3	25434	0	0	5030	0.000182	2	11006	0.000164	1	6092	0.000448	11	24572
2-169820807-C-T	ACMG	GRCh37	ABCB11	ENST00000263817.6	c.2087G>A	ENSP00000263817.6	p.Arg696Gln	SNV	NA	DM	NA	NA	NA	https://portal.biobase-international.com/hgmd/pro/mut.php?acc=CM229441	http://genome.ucsc.edu/cgi-bin/hgTracks?db=hg19&position=chr2%3A169820806-169820806&position=chr2%3A1.69821e+08=	NA	NA		Do not include	0.000187	39	208512	0.000894	17	19008	0.000293	8	27348	0	0	9218	0	0	14110	0	0	98	0	0	2470	0	0	10016	0	0	21170	0.000102	9	88044	0	0	1918	0	0	4812	0.000108	5	46280	0.000126	3	23892	0.000255	1	3924	0	0	7218	0	0	5874	0.000211	5	23740
2-169820808-G-A	ACMG	GRCh37	ABCB11	ENST00000263817.6	c.2086C>T	ENSP00000263817.6	p.Arg696Trp	SNV	NA	DM	NA	NA	NA	https://portal.biobase-international.com/hgmd/pro/mut.php?acc=CM147332	http://genome.ucsc.edu/cgi-bin/hgTracks?db=hg19&position=chr2%3A169820807-169820807&position=chr2%3A1.69821e+08=	NA	NA		VUS	4.32e-05	9	208568	0.000105	2	19018	0	0	27352	0	0	9214	0	0	14102	0	0	98	0	0	2466	0	0	10014	0	0	21182	3.41e-05	3	88086	0	0	1924	0	0	4816	2.16e-05	1	46310	8.36e-05	2	23912	0	0	3916	0	0	7208	0	0	5866	0.000168	4	23748
2-169820817-C-G	ACMG	GRCh37	ABCB11	ENST00000263817.6	c.2077G>C	ENSP00000263817.6	p.Ala693Pro	SNV	NA	DM	NA	NA	NA	https://portal.biobase-international.com/hgmd/pro/mut.php?acc=CM2036270	http://genome.ucsc.edu/cgi-bin/hgTracks?db=hg19&position=chr2%3A169820816-169820816&position=chr2%3A1.69821e+08=	NA	NA		VUS	1.74e-05	3	172008	0	0	9796	0	0	25902	0	0	8844	0.000248	3	12118	0	0	88	0.00127	3	2362	0	0	9668	0	0	17356	0	0	69838	0	0	1838	0	0	224	0	0	37496	0	0	21132	0	0	3260	0	0	5888	0	0	4710	0	0	23444
2-169824992-C-A	LoF	GRCh37	ABCB11	ENST00000263817.6	c.2020G>T	ENSP00000263817.6	p.Glu674Ter	SNV	NA	NA	NA	NA	NA	NA	http://genome.ucsc.edu/cgi-bin/hgTracks?db=hg19&position=chr2%3A169824991-169824991&position=chr2%3A1.69825e+08=	stop_gained	HC		Likely Pathogenic	1.22e-05	3	246238	0	0	15326	0	0	34156	0	0	9980	0	0	17716	0	0	134	0	0	3610	0	0	13972	0	0	21374	2.69e-05	3	111456	0	0	2654	0	0	242	0	0	41538	0	0	30304	0.00027	3	11130	0	0	25588	0	0	5962	0	0	30268
2-169825008-A-C	ACMG	GRCh37	ABCB11	ENST00000263817.6	c.2012-8T>G	NA	NA	SNV	284637	DM	########	not provided|Progressive familial intrahepatic cholestasis type 2|Progressive familial intrahepatic cholestasis type 2;Benign recurrent intrahepatic cholestasis type 2|Cholestasis, intrahepatic, of pregnancy, 3	https://www.ncbi.nlm.nih.gov/clinvar/variation/284637	https://portal.biobase-international.com/hgmd/pro/mut.php?acc=CS067801	http://genome.ucsc.edu/cgi-bin/hgTracks?db=hg19&position=chr2%3A169825007-169825007&position=chr2%3A1.69825e+08=	NA	NA		Pathogenic	2.9e-05	8	275920	4.18e-05	1	23952	0	0	34814	0	0	10216	0	0	19174	0	0	134	0	0	3584	0	0	13924	0	0	24738	5.55e-05	7	126036	0	0	2654	0	0	4830	0.00014	7	49900	0	0	32184	0	0	11032	0	0	25436	0	0	6990	0	0	30000
2-169825859-C-A	LoF	GRCh37	ABCB11	ENST00000263817.6	c.2011+1G>T	NA	NA	SNV	NA	NA	NA	NA	NA	NA	http://genome.ucsc.edu/cgi-bin/hgTracks?db=hg19&position=chr2%3A169825858-169825858&position=chr2%3A1.69826e+08=	splice_donor_variant	HC		Likely Pathogenic	4.08e-06	1	245016	6.54e-05	1	15296	0	0	34110	0	0	9944	0	0	17618	0	0	134	0	0	3590	0	0	13894	0	0	21320	0	0	110676	0	0	2648	0	0	240	0	0	41414	0	0	30068	0	0	10996	0	0	25310	0	0	5906	0	0	30146
2-169825903-CAA-C	Both	GRCh37	ABCB11	ENST00000263817.6	c.1966_1967delTT	ENSP00000263817.6	p.Leu656AlafsTer9	deletion	425233	NA	2021-01-01	not provided	https://www.ncbi.nlm.nih.gov/clinvar/variation/425233	NA	http://genome.ucsc.edu/cgi-bin/hgTracks?db=hg19&position=chr2%3A169825903-169825904&position=chr2%3A1.69826e+08=	frameshift_variant	HC		Pathogenic	8.07e-06	2	247826	0	0	15432	0	0	34308	0	0	10030	0	0	17830	0	0	134	0	0	3674	0	0	14022	0	0	21476	1.78e-05	2	112246	0	0	2662	0	0	242	2.4e-05	1	41742	3.28e-05	1	30526	0	0	11318	0	0	25756	0	0	5986	0	0	30518
2-169825907-G-A	ACMG	GRCh37	ABCB11	ENST00000263817.6	c.1964C>T	ENSP00000263817.6	p.Thr655Ile	SNV	NA	DM	NA	NA	NA	https://portal.biobase-international.com/hgmd/pro/mut.php?acc=CM092749	http://genome.ucsc.edu/cgi-bin/hgTracks?db=hg19&position=chr2%3A169825906-169825906&position=chr2%3A1.69826e+08=	NA	NA		VUS	2.02e-05	5	247820	0	0	15442	0	0	34298	0	0	10038	0	0	17822	0	0	134	0	0	3668	0	0	14020	0	0	21476	4.45e-05	5	112240	0	0	2662	0	0	242	7.19e-05	3	41748	3.28e-05	1	30514	0	0	11322	3.88e-05	1	25752	0	0	5988	0	0	30516
2-169825964-T-A	ACMG	GRCh37	ABCB11	ENST00000263817.6	c.1907A>T	ENSP00000263817.6	p.Glu636Val	SNV	1974573	DM	2022-04-13	not provided	https://www.ncbi.nlm.nih.gov/clinvar/variation/1974573	https://portal.biobase-international.com/hgmd/pro/mut.php?acc=CM2214525	http://genome.ucsc.edu/cgi-bin/hgTracks?db=hg19&position=chr2%3A169825963-169825963&position=chr2%3A1.69826e+08=	NA	NA		VUS	4.04e-06	1	247772	0	0	15440	2.92e-05	1	34304	0	0	10024	0	0	17806	0	0	132	0	0	3658	0	0	14016	0	0	21488	0	0	112182	0	0	2660	0	0	242	0	0	41692	0	0	30492	0	0	11332	0	0	25764	0	0	5994	0	0	30534
2-169825964-T-C	ACMG	GRCh37	ABCB11	ENST00000263817.6	c.1907A>G	ENSP00000263817.6	p.Glu636Gly	SNV	1510983	DM	########	not provided	https://www.ncbi.nlm.nih.gov/clinvar/variation/1510983	https://portal.biobase-international.com/hgmd/pro/mut.php?acc=CM035947	http://genome.ucsc.edu/cgi-bin/hgTracks?db=hg19&position=chr2%3A169825963-169825963&position=chr2%3A1.69826e+08=	NA	NA		Likely Pathogenic	4.04e-06	1	247772	0	0	15440	0	0	34304	0	0	10024	5.62e-05	1	17806	0	0	132	0.000273	1	3658	0	0	14016	0	0	21488	0	0	112182	0	0	2660	0	0	242	0	0	41692	0	0	30492	0	0	11332	0	0	25764	0	0	5994	0	0	30534
2-169825991-A-G	ACMG	GRCh37	ABCB11	ENST00000263817.6	c.1880T>C	ENSP00000263817.6	p.Ile627Thr	SNV	NA	DM	NA	NA	NA	https://portal.biobase-international.com/hgmd/pro/mut.php?acc=CM092748	http://genome.ucsc.edu/cgi-bin/hgTracks?db=hg19&position=chr2%3A169825990-169825990&position=chr2%3A1.69826e+08=	NA	NA		VUS	4.03e-06	1	247840	6.48e-05	1	15438	0	0	34320	0	0	10030	0	0	17822	0	0	134	0	0	3668	0	0	14020	0	0	21504	0	0	112166	0	0	2660	0	0	242	0	0	41626	0	0	30506	0	0	11328	0	0	25804	0	0	6006	0	0	30554
2-169826020-C-A	ACMG	GRCh37	ABCB11	ENST00000263817.6	c.1851G>T	ENSP00000263817.6	p.Leu617Phe	SNV	NA	DM	NA	NA	NA	https://portal.biobase-international.com/hgmd/pro/mut.php?acc=CM2036161	http://genome.ucsc.edu/cgi-bin/hgTracks?db=hg19&position=chr2%3A169826019-169826019&position=chr2%3A1.69826e+08=	NA	NA		VUS	4.04e-06	1	247648	0	0	15424	0	0	34322	0	0	10026	0	0	17824	0	0	134	0	0	3670	0	0	14020	0	0	21488	8.93e-06	1	112004	0	0	2660	0	0	242	0	0	41558	3.29e-05	1	30440	0	0	11306	0	0	25798	0	0	6006	0	0	30554
2-169826024-C-T	ACMG	GRCh37	ABCB11	ENST00000263817.6	c.1847G>A	ENSP00000263817.6	p.Arg616His	SNV	NA	DM	NA	NA	NA	https://portal.biobase-international.com/hgmd/pro/mut.php?acc=CM166694	http://genome.ucsc.edu/cgi-bin/hgTracks?db=hg19&position=chr2%3A169826023-169826023&position=chr2%3A1.69826e+08=	NA	NA		VUS	2.02e-05	5	247560	0.00013	2	15420	0	0	34316	0	0	10024	0	0	17820	0	0	134	0	0	3666	0	0	14020	0	0	21484	8.93e-06	1	111950	0	0	2660	0	0	242	0	0	41544	0	0	30420	0	0	11298	3.88e-05	1	25786	0	0	6000	6.55e-05	2	30546
2-169826027-T-C	ACMG	GRCh37	ABCB11	ENST00000263817.6	c.1844A>G	ENSP00000263817.6	p.His615Arg	SNV	NA	DM	NA	NA	NA	https://portal.biobase-international.com/hgmd/pro/mut.php?acc=CM132250	http://genome.ucsc.edu/cgi-bin/hgTracks?db=hg19&position=chr2%3A169826026-169826026&position=chr2%3A1.69826e+08=	NA	NA		VUS	4.04e-06	1	247584	0	0	15424	0	0	34308	0	0	10022	0	0	17820	0	0	134	0	0	3668	0	0	14018	0	0	21484	8.93e-06	1	111970	0	0	2660	0	0	242	0	0	41542	0	0	30422	8.85e-05	1	11300	0	0	25804	0	0	6004	0	0	30552
2-169826590-C-G	ACMG	GRCh37	ABCB11	ENST00000263817.6	c.1774G>C	ENSP00000263817.6	p.Glu592Gln	SNV	NA	DM	NA	NA	NA	https://portal.biobase-international.com/hgmd/pro/mut.php?acc=CM2017184	http://genome.ucsc.edu/cgi-bin/hgTracks?db=hg19&position=chr2%3A169826589-169826589&position=chr2%3A1.69827e+08=	NA	NA		VUS	9.64e-05	27	279994	4.14e-05	1	24166	5.66e-05	2	35328	0	0	10334	0	0	19484	0	0	134	0	0	3798	0	0	14024	0	0	25022	0.00018	23	127936	0	0	2662	0	0	4832	0.000219	11	50322	0.000306	10	32730	8.71e-05	1	11480	3.86e-05	1	25910	0.00014	1	7126	0	0	30598
2-169826595-T-C	ACMG	GRCh37	ABCB11	ENST00000263817.6	c.1769A>G	ENSP00000263817.6	p.Asp590Gly	SNV	NA	DM	NA	NA	NA	https://portal.biobase-international.com/hgmd/pro/mut.php?acc=CM2017185	http://genome.ucsc.edu/cgi-bin/hgTracks?db=hg19&position=chr2%3A169826594-169826594&position=chr2%3A1.69827e+08=	NA	NA		VUS	4.02e-06	1	248638	0	0	15464	0	0	34462	0	0	10048	0	0	17956	0	0	134	0	0	3798	0	0	14024	0	0	21546	8.89e-06	1	112522	0	0	2662	0	0	242	2.4e-05	1	41738	0	0	30596	0	0	11374	0	0	25910	0	0	6040	0	0	30600
2-169826601-G-A	ACMG	GRCh37	ABCB11	ENST00000263817.6	c.1763C>T	ENSP00000263817.6	p.Ala588Val	SNV	594531	DM	########	not provided|Progressive familial intrahepatic cholestasis|Progressive familial intrahepatic cholestasis type 2;Benign recurrent intrahepatic cholestasis type 2	https://www.ncbi.nlm.nih.gov/clinvar/variation/594531	https://portal.biobase-international.com/hgmd/pro/mut.php?acc=CM067619	http://genome.ucsc.edu/cgi-bin/hgTracks?db=hg19&position=chr2%3A169826600-169826600&position=chr2%3A1.69827e+08=	NA	NA		Pathogenic	8.04e-06	2	248624	0	0	15466	0	0	34446	0	0	10046	0	0	17952	0	0	134	0	0	3794	0	0	14024	0	0	21540	1.78e-05	2	112536	0	0	2662	0	0	242	4.79e-05	2	41746	0	0	30602	0	0	11376	0	0	25908	0	0	6036	0	0	30602
2-169826640-C-T	ACMG	GRCh37	ABCB11	ENST00000263817.6	c.1724G>A	ENSP00000263817.6	p.Arg575Gln	SNV	NA	DM	NA	NA	NA	https://portal.biobase-international.com/hgmd/pro/mut.php?acc=CM1828324	http://genome.ucsc.edu/cgi-bin/hgTracks?db=hg19&position=chr2%3A169826639-169826639&position=chr2%3A1.69827e+08=	NA	NA		VUS	0.000137	34	248542	6.47e-05	1	15462	0.000291	10	34418	0	0	10044	0	0	17928	0	0	134	0	0	3770	0	0	14024	0	0	21532	0.000187	21	112526	0	0	2662	0	0	242	0.000168	7	41758	9.8e-05	3	30608	8.8e-05	1	11362	0.000386	10	25894	0.000331	2	6034	0	0	30598
2-169826641-G-A	Both	GRCh37	ABCB11	ENST00000263817.6	c.1723C>T	ENSP00000263817.6	p.Arg575Ter	SNV	6589	DM	########	Progressive familial intrahepatic cholestasis type 2|not provided	https://www.ncbi.nlm.nih.gov/clinvar/variation/6589	https://portal.biobase-international.com/hgmd/pro/mut.php?acc=CM980248	http://genome.ucsc.edu/cgi-bin/hgTracks?db=hg19&position=chr2%3A169826640-169826640&position=chr2%3A1.69827e+08=	stop_gained	HC		Pathogenic	4.02e-05	10	248568	0	0	15464	0.000261	9	34420	0	0	10044	0	0	17926	0	0	134	0	0	3768	0	0	14024	0	0	21536	8.89e-06	1	112542	0	0	2662	0	0	242	0	0	41762	0	0	30616	8.8e-05	1	11364	0	0	25896	0	0	6036	0	0	30600
2-169826656-C-T	ACMG	GRCh37	ABCB11	ENST00000263817.6	c.1708G>A	ENSP00000263817.6	p.Ala570Thr	SNV	288100	DM	########	not provided|Progressive familial intrahepatic cholestasis type 2	https://www.ncbi.nlm.nih.gov/clinvar/variation/288100	https://portal.biobase-international.com/hgmd/pro/mut.php?acc=CM042272	http://genome.ucsc.edu/cgi-bin/hgTracks?db=hg19&position=chr2%3A169826655-169826655&position=chr2%3A1.69827e+08=	NA	NA		Pathogenic	4.03e-06	1	248406	0	0	15466	0	0	34386	0	0	10048	0	0	17898	0	0	134	0	0	3740	0	0	14024	0	0	21512	8.89e-06	1	112478	0	0	2662	0	0	242	0	0	41754	0	0	30608	8.81e-05	1	11350	0	0	25862	0	0	6026	0	0	30592
2-169826667-C-T	ACMG	GRCh37	ABCB11	ENST00000263817.6	c.1697G>A	ENSP00000263817.6	p.Arg566Lys	SNV	NA	DM	NA	NA	NA	https://portal.biobase-international.com/hgmd/pro/mut.php?acc=CM2036282	http://genome.ucsc.edu/cgi-bin/hgTracks?db=hg19&position=chr2%3A169826666-169826666&position=chr2%3A1.69827e+08=	NA	NA		VUS	4.03e-06	1	248368	0	0	15462	0	0	34360	0	0	10046	0	0	17878	0	0	134	0	0	3720	0	0	14024	0	0	21504	0	0	112506	0	0	2662	0	0	242	0	0	41764	0	0	30618	0	0	11356	0	0	25864	0.000166	1	6020	0	0	30592
2-169828374-T-G	ACMG	GRCh37	ABCB11	ENST00000263817.6	c.1621A>C	ENSP00000263817.6	p.Ile541Leu	SNV	1446289	DM	2021-07-25	not provided	https://www.ncbi.nlm.nih.gov/clinvar/variation/1446289	https://portal.biobase-international.com/hgmd/pro/mut.php?acc=CM066721	http://genome.ucsc.edu/cgi-bin/hgTracks?db=hg19&position=chr2%3A169828373-169828373&position=chr2%3A1.69828e+08=	NA	NA		VUS	4.03e-06	1	248404	0	0	15454	0	0	34400	0	0	10042	0	0	17938	0	0	134	0	0	3780	0	0	14024	0	0	21464	8.89e-06	1	112500	0	0	2662	0	0	242	0	0	41772	3.27e-05	1	30620	0	0	11354	0	0	25850	0	0	6016	0	0	30590
2-169828427-G-C	ACMG	GRCh37	ABCB11	ENST00000263817.6	c.1568C>G	ENSP00000263817.6	p.Ala523Gly	SNV	NA	DM	NA	NA	NA	https://portal.biobase-international.com/hgmd/pro/mut.php?acc=CM1611166	http://genome.ucsc.edu/cgi-bin/hgTracks?db=hg19&position=chr2%3A169828426-169828426&position=chr2%3A1.69828e+08=	NA	NA		VUS	1.21e-05	3	248602	0	0	15476	0	0	34420	0	0	10054	0	0	17948	0	0	134	0	0	3790	0	0	14024	0	0	21538	2.67e-05	3	112538	0	0	2662	0	0	242	2.39e-05	1	41772	3.27e-05	1	30610	8.8e-05	1	11362	0	0	25890	0	0	6028	0	0	30600
2-169828445-C-T	ACMG	GRCh37	ABCB11	ENST00000263817.6	c.1550G>A	ENSP00000263817.6	p.Arg517His	SNV	598701	DM	2022-07-05	not provided	https://www.ncbi.nlm.nih.gov/clinvar/variation/598701	https://portal.biobase-international.com/hgmd/pro/mut.php?acc=CM067618	http://genome.ucsc.edu/cgi-bin/hgTracks?db=hg19&position=chr2%3A169828444-169828444&position=chr2%3A1.69828e+08=	NA	NA		Pathogenic	1.43e-05	4	279860	8.27e-05	2	24176	0	0	35254	0	0	10340	5.14e-05	1	19470	0	0	134	0	0	3776	7.13e-05	1	14024	0	0	25010	7.82e-06	1	127896	0	0	2662	0	0	4830	0	0	50334	0	0	32736	8.73e-05	1	11458	0	0	25876	0	0	7116	0	0	30598
2-169828451-T-G	ACMG	GRCh37	ABCB11	ENST00000263817.6	c.1544A>C	ENSP00000263817.6	p.Asn515Thr	SNV	NA	DM	NA	NA	NA	https://portal.biobase-international.com/hgmd/pro/mut.php?acc=CM067616	http://genome.ucsc.edu/cgi-bin/hgTracks?db=hg19&position=chr2%3A169828450-169828450&position=chr2%3A1.69828e+08=	NA	NA		VUS	4.02e-06	1	248510	0	0	15472	0	0	34404	0	0	10050	0	0	17930	0	0	134	0	0	3772	0	0	14024	0	0	21538	8.89e-06	1	112488	0	0	2662	0	0	242	0	0	41750	3.27e-05	1	30598	0	0	11358	0	0	25878	0	0	6028	0	0	30600
2-169828502-A-G	ACMG	GRCh37	ABCB11	ENST00000263817.6	c.1493T>C	ENSP00000263817.6	p.Ile498Thr	SNV	951369	DM	2022-10-06	not provided|Progressive familial intrahepatic cholestasis type 2|Progressive familial intrahepatic cholestasis	https://www.ncbi.nlm.nih.gov/clinvar/variation/951369	https://portal.biobase-international.com/hgmd/pro/mut.php?acc=CM062372	http://genome.ucsc.edu/cgi-bin/hgTracks?db=hg19&position=chr2%3A169828501-169828501&position=chr2%3A1.69828e+08=	NA	NA		Pathogenic	6.79e-05	19	279628	0	0	24170	0	0	35200	0	0	10338	0.000978	19	19418	0	0	134	0	0	3718	0.00128	18	14024	0	0	25012	0	0	127786	0	0	2662	0	0	4830	0	0	50298	0	0	32684	0	0	11452	0	0	25860	0	0	7106	0	0	30598
2-169828516-C-T	LoF	GRCh37	ABCB11	ENST00000263817.6	c.1479G>A	ENSP00000263817.6	p.Trp493Ter	SNV	NA	NA	NA	NA	NA	NA	http://genome.ucsc.edu/cgi-bin/hgTracks?db=hg19&position=chr2%3A169828515-169828515&position=chr2%3A1.69828e+08=	stop_gained	HC		Likely Pathogenic	4.03e-06	1	248106	0	0	15458	0	0	34344	0	0	10038	0	0	17852	0	0	134	0	0	3696	0	0	14022	0	0	21528	8.91e-06	1	112278	0	0	2662	0	0	242	0	0	41662	0	0	30528	8.82e-05	1	11338	0	0	25846	0	0	6018	0	0	30590
2-169828527-T-C	ACMG	GRCh37	ABCB11	ENST00000263817.6	c.1468A>G	ENSP00000263817.6	p.Asn490Asp	SNV	NA	DM	NA	NA	NA	https://portal.biobase-international.com/hgmd/pro/mut.php?acc=CM081507	http://genome.ucsc.edu/cgi-bin/hgTracks?db=hg19&position=chr2%3A169828526-169828526&position=chr2%3A1.69829e+08=	NA	NA		VUS	1.43e-05	4	279344	0	0	24160	0	0	35178	0	0	10330	0	0	19374	0	0	134	0	0	3680	0	0	14020	0	0	25002	3.13e-05	4	127608	0	0	2662	0.000207	1	4830	0	0	50210	0	0	32632	0.000262	3	11434	0	0	25840	0	0	7108	0	0	30584
2-169828535-C-T	ACMG	GRCh37	ABCB11	ENST00000263817.6	c.1460G>A	ENSP00000263817.6	p.Arg487His	SNV	290081	DM	########	not provided|Progressive familial intrahepatic cholestasis type 2;Benign recurrent intrahepatic cholestasis type 2|Progressive familial intrahepatic cholestasis type 2|Cholestasis, intrahepatic, of pregnancy, 3|Progressive familial intrahepatic cholestasis	https://www.ncbi.nlm.nih.gov/clinvar/variation/290081	https://portal.biobase-international.com/hgmd/pro/mut.php?acc=CM035949	http://genome.ucsc.edu/cgi-bin/hgTracks?db=hg19&position=chr2%3A169828534-169828534&position=chr2%3A1.69829e+08=	NA	NA		Likely Pathogenic	0.0001	28	279152	4.14e-05	1	24162	8.53e-05	3	35168	0	0	10326	5.17e-05	1	19354	0	0	134	0.000272	1	3670	0	0	14014	0	0	24990	0.000173	22	127478	0	0	2662	0.000414	2	4832	0.000199	10	50152	0.000123	4	32594	0	0	11410	0.000232	6	25828	0.000141	1	7106	0	0	30568
2-169828536-G-A	ACMG	GRCh37	ABCB11	ENST00000263817.6	c.1459C>T	ENSP00000263817.6	p.Arg487Cys	SNV	2201969	DM	########	not provided	https://www.ncbi.nlm.nih.gov/clinvar/variation/2201969	https://portal.biobase-international.com/hgmd/pro/mut.php?acc=CM2036271	http://genome.ucsc.edu/cgi-bin/hgTracks?db=hg19&position=chr2%3A169828535-169828535&position=chr2%3A1.69829e+08=	NA	NA		VUS	2.51e-05	7	279132	0	0	24156	2.84e-05	1	35174	0	0	10324	0	0	19352	0	0	134	0	0	3666	0	0	14018	0	0	24988	3.92e-05	5	127474	0	0	2662	0.000207	1	4828	5.98e-05	3	50146	0	0	32586	8.76e-05	1	11422	0	0	25830	0	0	7104	3.27e-05	1	30560
2-169828550-T-C	ACMG	GRCh37	ABCB11	ENST00000263817.6	c.1445A>G	ENSP00000263817.6	p.Asp482Gly	SNV	288555	DM	2022-08-05	Progressive familial intrahepatic cholestasis type 2;Benign recurrent intrahepatic cholestasis type 2|not provided|Progressive familial intrahepatic cholestasis type 2|Benign recurrent intrahepatic cholestasis type 2	https://www.ncbi.nlm.nih.gov/clinvar/variation/288555	https://portal.biobase-international.com/hgmd/pro/mut.php?acc=CM980247	http://genome.ucsc.edu/cgi-bin/hgTracks?db=hg19&position=chr2%3A169828549-169828549&position=chr2%3A1.69829e+08=	NA	NA		Pathogenic	2.15e-05	6	278696	0	0	24132	0	0	35130	0	0	10312	0	0	19316	0	0	134	0	0	3636	0	0	14004	0	0	24970	4.72e-05	6	127210	0	0	2662	0.000207	1	4834	0	0	50062	9.23e-05	3	32492	0	0	11368	7.75e-05	2	25792	0	0	7084	0	0	30542
2-169828567-AGCATGG-A	ACMG	GRCh37	ABCB11	ENST00000263817.6	c.1435-13_1435-8delCCATGC	NA	NA	deletion	NA	DM	NA	NA	NA	https://portal.biobase-international.com/hgmd/pro/mut.php?acc=CD067851	http://genome.ucsc.edu/cgi-bin/hgTracks?db=hg19&position=chr2%3A169828567-169828572&position=chr2%3A1.69829e+08=	NA	NA		VUS	0.00018	50	277382	4.16e-05	1	24060	5.72e-05	2	34984	0	0	10278	0	0	19222	0	0	132	0	0	3590	0	0	13964	0	0	24916	0.000348	44	126444	0	0	2654	0	0	4836	0.000481	24	49862	0.000341	11	32284	0.000448	5	11158	0.000156	4	25650	0.000425	3	7058	0	0	30420
2-169830238-G-A	ACMG	GRCh37	ABCB11	ENST00000263817.6	c.1421C>T	ENSP00000263817.6	p.Pro474Leu	SNV	NA	DM	NA	NA	NA	https://portal.biobase-international.com/hgmd/pro/mut.php?acc=CM2017601	http://genome.ucsc.edu/cgi-bin/hgTracks?db=hg19&position=chr2%3A169830237-169830237&position=chr2%3A1.69830e+08=	NA	NA		VUS	4.02e-06	1	248762	0	0	15458	0	0	34486	0	0	10050	0	0	17964	0	0	134	0	0	3806	0	0	14024	0	0	21514	8.88e-06	1	112670	0	0	2662	0	0	242	2.39e-05	1	41806	0	0	30666	0	0	11380	0	0	25914	0	0	6034	0	0	30586
2-169830244-T-C	ACMG	GRCh37	ABCB11	ENST00000263817.6	c.1415A>G	ENSP00000263817.6	p.Tyr472Cys	SNV	1383688	DM	########	not provided	https://www.ncbi.nlm.nih.gov/clinvar/variation/1383688	https://portal.biobase-international.com/hgmd/pro/mut.php?acc=CM081509	http://genome.ucsc.edu/cgi-bin/hgTracks?db=hg19&position=chr2%3A169830243-169830243&position=chr2%3A1.69830e+08=	NA	NA		VUS	4.02e-06	1	248802	0	0	15460	2.9e-05	1	34492	0	0	10050	0	0	17964	0	0	134	0	0	3806	0	0	14024	0	0	21524	0	0	112692	0	0	2662	0	0	242	0	0	41822	0	0	30678	0	0	11376	0	0	25912	0	0	6034	0	0	30586
2-169830251-G-A	Both	GRCh37	ABCB11	ENST00000263817.6	c.1408C>T	ENSP00000263817.6	p.Arg470Ter	SNV	499068	DM	########	not provided|Progressive familial intrahepatic cholestasis type 2	https://www.ncbi.nlm.nih.gov/clinvar/variation/499068	https://portal.biobase-international.com/hgmd/pro/mut.php?acc=CM103536	http://genome.ucsc.edu/cgi-bin/hgTracks?db=hg19&position=chr2%3A169830250-169830250&position=chr2%3A1.69830e+08=	stop_gained	HC		Pathogenic	1.21e-05	3	248806	6.47e-05	1	15460	5.8e-05	2	34484	0	0	10050	0	0	17960	0	0	134	0	0	3802	0	0	14024	0	0	21528	0	0	112698	0	0	2662	0	0	242	0	0	41836	0	0	30668	0	0	11380	0	0	25910	0	0	6036	0	0	30590
2-169830263-G-T	ACMG	GRCh37	ABCB11	ENST00000263817.6	c.1396C>A	ENSP00000263817.6	p.Gln466Lys	SNV	NA	DM	NA	NA	NA	https://portal.biobase-international.com/hgmd/pro/mut.php?acc=CM081499	http://genome.ucsc.edu/cgi-bin/hgTracks?db=hg19&position=chr2%3A169830262-169830262&position=chr2%3A1.69830e+08=	NA	NA		Do not include	0.000178	50	280234	0.00062	15	24176	0.000481	17	35334	0	0	10342	0	0	19498	0	0	134	0	0	3802	0	0	14024	0	0	25012	0.000125	16	128158	0	0	2662	0	0	4834	7.93e-05	4	50452	0.000335	11	32810	8.7e-05	1	11490	0	0	25910	0.000281	2	7124	0	0	30590
2-169830271-G-A	ACMG	GRCh37	ABCB11	ENST00000263817.6	c.1388C>T	ENSP00000263817.6	p.Thr463Ile	SNV	NA	DM	NA	NA	NA	https://portal.biobase-international.com/hgmd/pro/mut.php?acc=CM081479	http://genome.ucsc.edu/cgi-bin/hgTracks?db=hg19&position=chr2%3A169830270-169830270&position=chr2%3A1.69830e+08=	NA	NA		Likely Pathogenic	3.19e-05	1	31372	0	0	8710	0	0	846	0	0	290	0	0	1540	0	0	0	0	0	0	0	0	0	0	0	3474	6.48e-05	1	15424	0	0	0	0	0	4590	0.000116	1	8592	0	0	2136	0	0	106	0	0	0	0	0	1088	0	0	0
2-169830278-T-C	ACMG	GRCh37	ABCB11	ENST00000263817.6	c.1381A>G	ENSP00000263817.6	p.Lys461Glu	SNV	NA	DM	NA	NA	NA	https://portal.biobase-international.com/hgmd/pro/mut.php?acc=CM980246	http://genome.ucsc.edu/cgi-bin/hgTracks?db=hg19&position=chr2%3A169830277-169830277&position=chr2%3A1.69830e+08=	NA	NA		Likely Pathogenic	4.02e-06	1	248824	0	0	15466	0	0	34480	0	0	10056	0	0	17950	0	0	134	0	0	3792	0	0	14024	4.64e-05	1	21542	0	0	112696	0	0	2662	0	0	242	0	0	41842	0	0	30658	0	0	11382	0	0	25910	0	0	6038	0	0	30596
2-169830295-C-T	ACMG	GRCh37	ABCB11	ENST00000263817.6	c.1364G>A	ENSP00000263817.6	p.Gly455Glu	SNV	NA	DM	NA	NA	NA	https://portal.biobase-international.com/hgmd/pro/mut.php?acc=CM103535	http://genome.ucsc.edu/cgi-bin/hgTracks?db=hg19&position=chr2%3A169830294-169830294&position=chr2%3A1.69830e+08=	NA	NA		VUS	4.02e-06	1	248746	0	0	15466	0	0	34464	0	0	10056	0	0	17950	0	0	134	0	0	3792	0	0	14024	0	0	21544	8.88e-06	1	112642	0	0	2662	0	0	242	0	0	41802	3.26e-05	1	30644	0	0	11384	0	0	25908	0	0	6032	0	0	30592
2-169833198-C-G	Both	GRCh37	ABCB11	ENST00000263817.6	c.1198-1G>C	NA	NA	SNV	NA	DM	NA	NA	NA	https://portal.biobase-international.com/hgmd/pro/mut.php?acc=CS1515531	http://genome.ucsc.edu/cgi-bin/hgTracks?db=hg19&position=chr2%3A169833197-169833197&position=chr2%3A1.69833e+08=	splice_acceptor_variant	HC		Pathogenic	4.05e-06	1	247188	0	0	15420	2.95e-05	1	33956	0	0	10022	0	0	17818	0	0	134	0	0	3684	0	0	14000	0	0	21496	0	0	112074	0	0	2660	0	0	238	0	0	41598	0	0	30484	0	0	11284	0	0	25810	0	0	5984	0	0	30418
2-169836390-C-A	LoF	GRCh37	ABCB11	ENST00000263817.6	c.1183G>T	ENSP00000263817.6	p.Glu395Ter	SNV	NA	NA	NA	NA	NA	NA	http://genome.ucsc.edu/cgi-bin/hgTracks?db=hg19&position=chr2%3A169836389-169836389&position=chr2%3A1.69836e+08=	stop_gained	HC		Likely Pathogenic	4.02e-06	1	248584	0	0	15468	0	0	34348	0	0	10050	0	0	17864	0	0	134	0	0	3712	0	0	14018	0	0	21504	0	0	112776	0	0	2662	0	0	242	0	0	41924	0	0	30690	0	0	11390	0	0	25868	0	0	6030	3.27e-05	1	30544
2-169836396-T-C	ACMG	GRCh37	ABCB11	ENST00000263817.6	c.1177A>G	ENSP00000263817.6	p.Ile393Val	SNV	NA	DM	NA	NA	NA	https://portal.biobase-international.com/hgmd/pro/mut.php?acc=CM216740	http://genome.ucsc.edu/cgi-bin/hgTracks?db=hg19&position=chr2%3A169836395-169836395&position=chr2%3A1.69836e+08=	NA	NA		VUS	1.61e-05	4	248760	6.46e-05	1	15476	0	0	34392	0	0	10052	0	0	17878	0	0	134	0	0	3722	0	0	14022	0	0	21520	2.66e-05	3	112832	0	0	2662	0	0	242	4.77e-05	2	41952	3.26e-05	1	30706	0	0	11390	0	0	25880	0	0	6030	0	0	30580
2-169836406-TGCTGCACGTCCAGTTGCAAAG-T	ACMG	GRCh37	ABCB11	ENST00000263817.6	c.1146_1166delCTTTGCAACTGGACGTGCAGC	ENSP00000263817.6	p.Phe383_Ala389del	deletion	499801	DM	########	not provided	https://www.ncbi.nlm.nih.gov/clinvar/variation/499801	https://portal.biobase-international.com/hgmd/pro/mut.php?acc=CG082316	http://genome.ucsc.edu/cgi-bin/hgTracks?db=hg19&position=chr2%3A169836406-169836426&position=chr2%3A1.69836e+08=	NA	NA		VUS	3.19e-05	1	31346	0	0	8696	0	0	846	0	0	290	0	0	1556	0	0	0	0	0	0	0	0	0	0	0	3466	6.49e-05	1	15410	0	0	0	0	0	4578	0.000116	1	8590	0	0	2136	0	0	106	0	0	0	0	0	1082	0	0	0
2-169836413-C-T	ACMG	GRCh37	ABCB11	ENST00000263817.6	c.1160G>A	ENSP00000263817.6	p.Arg387His	SNV	1705188	DM	########	not specified|not provided	https://www.ncbi.nlm.nih.gov/clinvar/variation/1705188	https://portal.biobase-international.com/hgmd/pro/mut.php?acc=CM103533	http://genome.ucsc.edu/cgi-bin/hgTracks?db=hg19&position=chr2%3A169836412-169836412&position=chr2%3A1.69836e+08=	NA	NA		VUS	8.04e-06	2	248890	0	0	15478	0	0	34466	0	0	10050	0	0	17898	0	0	134	0	0	3740	0	0	14024	0	0	21534	8.86e-06	1	112832	0	0	2662	0	0	242	2.38e-05	1	41940	0	0	30702	0	0	11394	0	0	25892	0	0	6040	3.27e-05	1	30592
2-169836417-C-A	Both	GRCh37	ABCB11	ENST00000263817.6	c.1156G>T	ENSP00000263817.6	p.Gly386Ter	SNV	973514	DM	-	Familial intrahepatic cholestasis type 2	https://www.ncbi.nlm.nih.gov/clinvar/variation/973514	https://portal.biobase-international.com/hgmd/pro/mut.php?acc=CM178783	http://genome.ucsc.edu/cgi-bin/hgTracks?db=hg19&position=chr2%3A169836416-169836416&position=chr2%3A1.69836e+08=	stop_gained	HC		Pathogenic	1.21e-05	3	248940	0	0	15478	0	0	34460	0	0	10058	0	0	17904	0	0	134	0	0	3746	0	0	14024	0	0	21544	0	0	112852	0	0	2662	0	0	242	0	0	41954	0	0	30708	0	0	11388	0	0	25898	0	0	6044	9.8e-05	3	30600
2-169836433-CA-C	Both	GRCh37	ABCB11	ENST00000263817.6	c.1139delT	ENSP00000263817.6	p.Leu380TrpfsTer18	deletion	NA	DM	NA	NA	NA	https://portal.biobase-international.com/hgmd/pro/mut.php?acc=CD082036	http://genome.ucsc.edu/cgi-bin/hgTracks?db=hg19&position=chr2%3A169836433-169836433&position=chr2%3A1.69836e+08=	frameshift_variant	HC		VUS	4.02e-06	1	248916	0	0	15478	0	0	34468	0	0	10054	0	0	17902	0	0	134	0	0	3744	0	0	14024	0	0	21544	0	0	112828	0	0	2662	0	0	242	0	0	41932	0	0	30708	0	0	11386	0	0	25898	0.000166	1	6042	0	0	30600
2-169836473-A-G	ACMG	GRCh37	ABCB11	ENST00000263817.6	c.1100T>C	ENSP00000263817.6	p.Ile367Thr	SNV	NA	DM	NA	NA	NA	https://portal.biobase-international.com/hgmd/pro/mut.php?acc=CM2036280	http://genome.ucsc.edu/cgi-bin/hgTracks?db=hg19&position=chr2%3A169836472-169836472&position=chr2%3A1.69836e+08=	NA	NA		VUS	4.02e-06	1	248674	0	0	15478	0	0	34436	0	0	10040	0	0	17872	0	0	134	0	0	3716	0	0	14022	0	0	21530	8.87e-06	1	112690	0	0	2662	0	0	242	2.39e-05	1	41866	0	0	30656	0	0	11384	0	0	25880	0	0	6036	0	0	30592
2-169842692-A-C	LoF	GRCh37	ABCB11	ENST00000263817.6	c.1011T>G	ENSP00000263817.6	p.Tyr337Ter	SNV	NA	NA	NA	NA	NA	NA	http://genome.ucsc.edu/cgi-bin/hgTracks?db=hg19&position=chr2%3A169842691-169842691&position=chr2%3A1.69843e+08=	stop_gained	HC		Likely Pathogenic	3.19e-05	1	31394	0	0	8708	0	0	848	0	0	290	0	0	1552	0	0	0	0	0	0	0	0	0	0	0	3476	6.48e-05	1	15432	0	0	0	0	0	4590	0	0	8598	0.000468	1	2138	0	0	106	0	0	0	0	0	1088	0	0	0
2-169842714-C-T	LoF	GRCh37	ABCB11	ENST00000263817.6	c.989G>A	ENSP00000263817.6	p.Trp330Ter	SNV	NA	NA	NA	NA	NA	NA	http://genome.ucsc.edu/cgi-bin/hgTracks?db=hg19&position=chr2%3A169842713-169842713&position=chr2%3A1.69843e+08=	stop_gained	HC		Likely Pathogenic	4.02e-06	1	248812	0	0	15470	0	0	34388	0	0	10056	0	0	17934	0	0	134	0	0	3776	0	0	14024	0	0	21542	0	0	112782	0	0	2662	0	0	242	0	0	41902	0	0	30692	0	0	11378	0	0	25906	0	0	6042	3.27e-05	1	30598
2-169842723-C-T	ACMG	GRCh37	ABCB11	ENST00000263817.6	c.980G>A	ENSP00000263817.6	p.Gly327Glu	SNV	NA	DM	NA	NA	NA	https://portal.biobase-international.com/hgmd/pro/mut.php?acc=CM081502	http://genome.ucsc.edu/cgi-bin/hgTracks?db=hg19&position=chr2%3A169842722-169842722&position=chr2%3A1.69843e+08=	NA	NA		VUS	8.04e-06	2	248842	0	0	15472	0	0	34400	0	0	10058	0	0	17948	0	0	134	0	0	3790	0	0	14024	0	0	21544	1.77e-05	2	112780	0	0	2662	0	0	242	2.39e-05	1	41902	0	0	30682	8.79e-05	1	11382	0	0	25910	0	0	6040	0	0	30600
2-169842742-CTA-C	Both	GRCh37	ABCB11	ENST00000263817.6	c.959_960delTA	ENSP00000263817.6	p.Ile320SerfsTer31	deletion	1456442	DM	########	not provided|Progressive familial intrahepatic cholestasis	https://www.ncbi.nlm.nih.gov/clinvar/variation/1456442	https://portal.biobase-international.com/hgmd/pro/mut.php?acc=CD216763	http://genome.ucsc.edu/cgi-bin/hgTracks?db=hg19&position=chr2%3A169842742-169842743&position=chr2%3A1.69843e+08=	frameshift_variant	HC		Pathogenic	4.02e-06	1	248832	0	0	15470	0	0	34422	0	0	10060	0	0	17954	0	0	134	0	0	3796	0	0	14024	0	0	21546	8.87e-06	1	112742	0	0	2662	0	0	242	2.39e-05	1	41860	0	0	30684	0	0	11382	0	0	25912	0	0	6038	0	0	30600
2-169842766-G-T	ACMG	GRCh37	ABCB11	ENST00000263817.6	c.937C>A	ENSP00000263817.6	p.Arg313Ser	SNV	NA	DM	NA	NA	NA	https://portal.biobase-international.com/hgmd/pro/mut.php?acc=CM081501	http://genome.ucsc.edu/cgi-bin/hgTracks?db=hg19&position=chr2%3A169842765-169842765&position=chr2%3A1.69843e+08=	NA	NA		VUS	8.04e-06	2	248630	0	0	15464	0	0	34408	0	0	10050	0	0	17960	0	0	134	0	0	3802	0	0	14024	0	0	21538	1.78e-05	2	112588	0.000376	1	2662	0	0	242	0	0	41760	0	0	30640	8.79e-05	1	11374	0	0	25910	0	0	6036	0	0	30586
2-169842795-C-T	Both	GRCh37	ABCB11	ENST00000263817.6	c.909-1G>A	NA	NA	SNV	NA	DM	NA	NA	NA	https://portal.biobase-international.com/hgmd/pro/mut.php?acc=CS1923211	http://genome.ucsc.edu/cgi-bin/hgTracks?db=hg19&position=chr2%3A169842794-169842794&position=chr2%3A1.69843e+08=	splice_acceptor_variant	HC		VUS	3.19e-05	1	31386	0	0	8708	0	0	846	0	0	290	0	0	1556	0	0	0	0	0	0	0	0	0	0	0	3474	0	0	15424	0	0	0	0	0	4584	0	0	8598	0	0	2136	0	0	106	0	0	0	0.000919	1	1088	0	0	0
2-169847310-C-T	Both	GRCh37	ABCB11	ENST00000263817.6	c.908+1G>A	NA	NA	SNV	285414	DM	2022-08-07	not provided	https://www.ncbi.nlm.nih.gov/clinvar/variation/285414	https://portal.biobase-international.com/hgmd/pro/mut.php?acc=CS081859	http://genome.ucsc.edu/cgi-bin/hgTracks?db=hg19&position=chr2%3A169847309-169847309&position=chr2%3A1.69847e+08=	splice_donor_variant	HC		Pathogenic	1.43e-05	4	280082	4.13e-05	1	24188	0	0	35318	0	0	10336	0	0	19520	0	0	134	0	0	3814	0	0	14022	4.02e-05	1	24906	1.56e-05	2	128114	0	0	2662	0	0	4834	0	0	50420	0	0	32812	0.000174	2	11478	0	0	25908	0	0	7120	0	0	30580
2-169847329-T-C	ACMG	GRCh37	ABCB11	ENST00000263817.6	c.890A>G	ENSP00000263817.6	p.Glu297Gly	SNV	6590	DM	2023-01-01	Progressive familial intrahepatic cholestasis type 2|Benign recurrent intrahepatic cholestasis type 2|Progressive familial intrahepatic cholestasis|not provided|Cholestasis, intrahepatic, of pregnancy, 3	https://www.ncbi.nlm.nih.gov/clinvar/variation/6590	https://portal.biobase-international.com/hgmd/pro/mut.php?acc=CM980245	http://genome.ucsc.edu/cgi-bin/hgTracks?db=hg19&position=chr2%3A169847328-169847328&position=chr2%3A1.69847e+08=	NA	NA		Pathogenic	0.000232	65	280262	0.000165	4	24186	2.83e-05	1	35332	0	0	10346	0	0	19526	0	0	134	0	0	3816	0	0	14024	4e-05	1	25000	0.000437	56	128148	0	0	2662	0	0	4830	0.000396	20	50454	0.000305	10	32802	0.000174	2	11494	0.000926	24	25906	0.000421	3	7126	0	0	30598
2-169847436-C-T	LoF	GRCh37	ABCB11	ENST00000263817.6	c.784-1G>A	NA	NA	SNV	NA	NA	NA	NA	NA	NA	http://genome.ucsc.edu/cgi-bin/hgTracks?db=hg19&position=chr2%3A169847435-169847435&position=chr2%3A1.69847e+08=	splice_acceptor_variant	HC		Likely Pathogenic	3.19e-05	1	31352	0.000115	1	8708	0	0	846	0	0	290	0	0	1558	0	0	0	0	0	0	0	0	0	0	0	3472	0	0	15392	0	0	0	0	0	4568	0	0	8584	0	0	2134	0	0	106	0	0	0	0	0	1086	0	0	0
2-169850223-GA-G	LoF	GRCh37	ABCB11	ENST00000263817.6	c.780delT	ENSP00000263817.6	p.Leu261Ter	deletion	NA	NA	NA	NA	NA	NA	http://genome.ucsc.edu/cgi-bin/hgTracks?db=hg19&position=chr2%3A169850223-169850223&position=chr2%3A1.69850e+08=	frameshift_variant	HC		Likely Pathogenic	4.15e-06	1	241130	0	0	14758	0	0	33732	0	0	9852	0	0	17442	0	0	130	0	0	3574	0	0	13738	0	0	21244	9.17e-06	1	109002	0	0	2624	0	0	236	2.44e-05	1	40992	0	0	29622	0	0	10580	0	0	24948	0	0	5838	0	0	29262
2-169850279-G-A	ACMG	GRCh37	ABCB11	ENST00000263817.6	c.725C>T	ENSP00000263817.6	p.Thr242Ile	SNV	NA	DM	NA	NA	NA	https://portal.biobase-international.com/hgmd/pro/mut.php?acc=CM081480	http://genome.ucsc.edu/cgi-bin/hgTracks?db=hg19&position=chr2%3A169850278-169850278&position=chr2%3A1.69850e+08=	NA	NA		VUS	3.19e-05	1	31392	0.000115	1	8716	0	0	848	0	0	290	0	0	1556	0	0	0	0	0	0	0	0	0	0	0	3476	0	0	15418	0	0	0	0	0	4586	0	0	8588	0	0	2138	0	0	106	0	0	0	0	0	1088	0	0	0
2-169850306-A-G	ACMG	GRCh37	ABCB11	ENST00000263817.6	c.698T>C	ENSP00000263817.6	p.Leu233Ser	SNV	NA	DM	NA	NA	NA	https://portal.biobase-international.com/hgmd/pro/mut.php?acc=CM137426	http://genome.ucsc.edu/cgi-bin/hgTracks?db=hg19&position=chr2%3A169850305-169850305&position=chr2%3A1.69850e+08=	NA	NA		VUS	2.84e-05	7	246520	0	0	15256	0.000176	6	34144	0	0	9998	0	0	17738	0	0	132	0	0	3638	0	0	13968	0	0	21468	8.95e-06	1	111712	0	0	2656	0	0	242	0	0	41664	0	0	30348	8.93e-05	1	11202	0	0	25600	0	0	5974	0	0	30230
2-169850327-G-A	ACMG	GRCh37	ABCB11	ENST00000263817.6	c.677C>T	ENSP00000263817.6	p.Ser226Leu	SNV	1446326	DM	########	not provided|Progressive familial intrahepatic cholestasis type 2	https://www.ncbi.nlm.nih.gov/clinvar/variation/1446326	https://portal.biobase-international.com/hgmd/pro/mut.php?acc=CM103531	http://genome.ucsc.edu/cgi-bin/hgTracks?db=hg19&position=chr2%3A169850326-169850326&position=chr2%3A1.69850e+08=	NA	NA		VUS	4.05e-06	1	246750	0	0	15296	0	0	34158	0	0	10000	5.63e-05	1	17764	0	0	132	0.000274	1	3648	0	0	13984	0	0	21470	0	0	111814	0	0	2654	0	0	242	0	0	41664	0	0	30400	0	0	11226	0	0	25628	0	0	5982	0	0	30266
2-169850340-G-A	Both	GRCh37	ABCB11	ENST00000263817.6	c.664C>T	ENSP00000263817.6	p.Gln222Ter	SNV	1451287	NA	########	not provided	https://www.ncbi.nlm.nih.gov/clinvar/variation/1451287	NA	http://genome.ucsc.edu/cgi-bin/hgTracks?db=hg19&position=chr2%3A169850339-169850339&position=chr2%3A1.69850e+08=	stop_gained	HC		Likely Pathogenic	4.06e-06	1	246456	0	0	15266	2.93e-05	1	34076	0	0	9984	0	0	17744	0	0	132	0	0	3650	0	0	13962	0	0	21468	0	0	111704	0	0	2652	0	0	242	0	0	41612	0	0	30362	0	0	11206	0	0	25630	0	0	5970	0	0	30244
2-169851857-A-G	LoF	GRCh37	ABCB11	ENST00000263817.6	c.611+2T>C	NA	NA	SNV	NA	NA	NA	NA	NA	NA	http://genome.ucsc.edu/cgi-bin/hgTracks?db=hg19&position=chr2%3A169851856-169851856&position=chr2%3A1.69852e+08=	splice_donor_variant	HC		Likely Pathogenic	4.03e-06	1	247850	6.5e-05	1	15382	0	0	34198	0	0	10034	0	0	17918	0	0	134	0	0	3798	0	0	13986	0	0	21504	0	0	112310	0	0	2662	0	0	242	0	0	41614	0	0	30556	0	0	11370	0	0	25866	0	0	5990	0	0	30514
2-169851858-C-T	Both	GRCh37	ABCB11	ENST00000263817.6	c.611+1G>A	NA	NA	SNV	1526234	DM	########	Progressive familial intrahepatic cholestasis type 2|not provided	https://www.ncbi.nlm.nih.gov/clinvar/variation/1526234	https://portal.biobase-international.com/hgmd/pro/mut.php?acc=CS067803	http://genome.ucsc.edu/cgi-bin/hgTracks?db=hg19&position=chr2%3A169851857-169851857&position=chr2%3A1.69852e+08=	splice_donor_variant	HC		Pathogenic	1.21e-05	3	247830	0	0	15378	0	0	34188	0	0	10026	0	0	17910	0	0	134	0	0	3792	0	0	13984	0	0	21500	2.67e-05	3	112310	0	0	2662	0	0	242	0	0	41608	0	0	30556	0	0	11372	0.000116	3	25870	0	0	5998	0	0	30520
2-169851956-G-A	LoF	GRCh37	ABCB11	ENST00000263817.6	c.514C>T	ENSP00000263817.6	p.Gln172Ter	SNV	NA	NA	NA	NA	NA	NA	http://genome.ucsc.edu/cgi-bin/hgTracks?db=hg19&position=chr2%3A169851955-169851955&position=chr2%3A1.69852e+08=	stop_gained	HC		Likely Pathogenic	4.04e-06	1	247748	0	0	15400	0	0	34226	0	0	10030	0	0	17900	0	0	134	0	0	3756	0	0	14010	0	0	21514	0	0	112174	0	0	2658	0	0	242	0	0	41590	0	0	30520	0	0	11334	0	0	25830	0	0	5988	3.28e-05	1	30516
2-169851971-C-T	ACMG	GRCh37	ABCB11	ENST00000263817.6	c.499G>A	ENSP00000263817.6	p.Ala167Thr	SNV	1446335	DM	########	not provided	https://www.ncbi.nlm.nih.gov/clinvar/variation/1446335	https://portal.biobase-international.com/hgmd/pro/mut.php?acc=CM097365	http://genome.ucsc.edu/cgi-bin/hgTracks?db=hg19&position=chr2%3A169851970-169851970&position=chr2%3A1.69852e+08=	NA	NA		Likely Pathogenic	1.21e-05	3	247276	0	0	15390	2.93e-05	1	34116	0	0	10010	0	0	17872	0	0	134	0	0	3746	0	0	13992	0	0	21504	8.93e-06	1	112002	0	0	2660	0	0	242	2.41e-05	1	41514	0	0	30440	0	0	11326	0	0	25820	0	0	5974	3.29e-05	1	30408
2-169851987-G-T	Both	GRCh37	ABCB11	ENST00000263817.6	c.483C>A	ENSP00000263817.6	p.Cys161Ter	SNV	1433215	NA	########	not provided	https://www.ncbi.nlm.nih.gov/clinvar/variation/1433215	NA	http://genome.ucsc.edu/cgi-bin/hgTracks?db=hg19&position=chr2%3A169851986-169851986&position=chr2%3A1.69852e+08=	stop_gained	HC		Pathogenic	4.08e-06	1	244924	0	0	15310	0	0	33604	0	0	9966	0	0	17710	0	0	132	0	0	3722	0	0	13856	0	0	21472	0	0	111254	0	0	2660	0	0	240	0	0	40994	0	0	30286	0	0	11312	0	0	25762	0	0	5924	3.37e-05	1	29684
2-169851993-C-G	LoF	GRCh37	ABCB11	ENST00000263817.6	c.478-1G>C	NA	NA	SNV	NA	NA	NA	NA	NA	NA	http://genome.ucsc.edu/cgi-bin/hgTracks?db=hg19&position=chr2%3A169851992-169851992&position=chr2%3A1.69852e+08=	splice_acceptor_variant	HC		Likely Pathogenic	4.1e-06	1	244098	6.55e-05	1	15260	0	0	33472	0	0	9922	0	0	17654	0	0	132	0	0	3724	0	0	13798	0	0	21458	0	0	110914	0	0	2656	0	0	242	0	0	40782	0	0	30204	0	0	11306	0	0	25724	0	0	5894	0	0	29524
2-169853219-C-T	ACMG	GRCh37	ABCB11	ENST00000263817.6	c.403G>A	ENSP00000263817.6	p.Glu135Lys	SNV	500323	DM	2017-02-06	not provided	https://www.ncbi.nlm.nih.gov/clinvar/variation/500323	https://portal.biobase-international.com/hgmd/pro/mut.php?acc=CM092737	http://genome.ucsc.edu/cgi-bin/hgTracks?db=hg19&position=chr2%3A169853218-169853218&position=chr2%3A1.69853e+08=	NA	NA		Likely Pathogenic	3.07e-05	6	195412	0	0	11236	3.68e-05	1	27188	0	0	9018	0	0	13932	0	0	122	0	0	2962	0	0	10848	0	0	19006	5.8e-05	5	86216	0.000427	1	2344	0	0	214	5.52e-05	2	36248	4.06e-05	1	24626	0.000154	1	6484	0	0	16300	0	0	4834	0	0	23982
2-169869829-C-T	LoF	GRCh37	ABCB11	ENST00000263817.6	c.342G>A	ENSP00000263817.6	p.Trp114Ter	SNV	NA	NA	NA	NA	NA	NA	http://genome.ucsc.edu/cgi-bin/hgTracks?db=hg19&position=chr2%3A169869828-169869828&position=chr2%3A1.69870e+08=	stop_gained	HC		Likely Pathogenic	4.02e-06	1	248964	0	0	15474	0	0	34496	0	0	10050	5.56e-05	1	17974	0	0	134	0.000262	1	3816	0	0	14024	0	0	21534	0	0	112800	0	0	2662	0	0	242	0	0	41908	0	0	30688	0	0	11386	0	0	25914	0	0	6046	0	0	30590
2-169869837-T-C	ACMG	GRCh37	ABCB11	ENST00000263817.6	c.334A>G	ENSP00000263817.6	p.Ile112Val	SNV	NA	DM	NA	NA	NA	https://portal.biobase-international.com/hgmd/pro/mut.php?acc=CM1510516	http://genome.ucsc.edu/cgi-bin/hgTracks?db=hg19&position=chr2%3A169869836-169869836&position=chr2%3A1.69870e+08=	NA	NA		Do not include	3.57e-05	10	280406	0	0	24196	0	0	35344	0	0	10340	0.000358	7	19530	0	0	134	0	0	3816	0.000428	6	14024	0.00012	3	25020	0	0	128242	0	0	2662	0	0	4832	0	0	50508	0	0	32832	0	0	11494	0	0	25914	0	0	7136	0	0	30598
2-169869852-A-G	ACMG	GRCh37	ABCB11	ENST00000263817.6	c.319T>C	ENSP00000263817.6	p.Cys107Arg	SNV	NA	DM	NA	NA	NA	https://portal.biobase-international.com/hgmd/pro/mut.php?acc=CM097370	http://genome.ucsc.edu/cgi-bin/hgTracks?db=hg19&position=chr2%3A169869851-169869851&position=chr2%3A1.69870e+08=	NA	NA		VUS	4.02e-06	1	249024	0	0	15482	0	0	34492	0	0	10054	0	0	17974	0	0	134	0	0	3816	0	0	14024	0	0	21544	8.86e-06	1	112830	0	0	2662	0	0	242	2.39e-05	1	41918	0	0	30704	0	0	11390	0	0	25914	0	0	6048	0	0	30600
2-169869971-A-T	LoF	GRCh37	ABCB11	ENST00000263817.6	c.200T>A	ENSP00000263817.6	p.Leu67Ter	SNV	NA	NA	NA	NA	NA	NA	http://genome.ucsc.edu/cgi-bin/hgTracks?db=hg19&position=chr2%3A169869970-169869970&position=chr2%3A1.69870e+08=	stop_gained	HC		Likely Pathogenic	4.02e-06	1	248732	0	0	15476	0	0	34424	0	0	10048	0	0	17970	0	0	134	0	0	3812	0	0	14024	0	0	21532	8.88e-06	1	112660	0	0	2662	0	0	242	0	0	41818	0	0	30652	8.79e-05	1	11376	0	0	25910	0	0	6036	0	0	30586
2-169870007-G-T	Both	GRCh37	ABCB11	ENST00000263817.6	c.164C>A	ENSP00000263817.6	p.Ser55Ter	SNV	1454766	NA	2022-02-07	not provided	https://www.ncbi.nlm.nih.gov/clinvar/variation/1454766	NA	http://genome.ucsc.edu/cgi-bin/hgTracks?db=hg19&position=chr2%3A169870006-169870006&position=chr2%3A1.69870e+08=	stop_gained	HC		Likely Pathogenic	3.19e-05	1	31392	0	0	8712	0	0	848	0	0	290	0	0	1560	0	0	0	0	0	0	0	0	0	0	0	3476	6.49e-05	1	15420	0	0	0	0	0	4582	0.000116	1	8594	0	0	2138	0	0	106	0	0	0	0	0	1086	0	0	0
2-169870017-G-A	ACMG	GRCh37	ABCB11	ENST00000263817.6	c.154C>T	ENSP00000263817.6	p.Arg52Trp	SNV	594457	DM	2022-04-18	not provided	https://www.ncbi.nlm.nih.gov/clinvar/variation/594457	https://portal.biobase-international.com/hgmd/pro/mut.php?acc=CM132249	http://genome.ucsc.edu/cgi-bin/hgTracks?db=hg19&position=chr2%3A169870016-169870016&position=chr2%3A1.69870e+08=	NA	NA		VUS	1.61e-05	4	248164	0	0	15464	2.92e-05	1	34302	0	0	9984	0	0	17952	0	0	134	0	0	3806	0	0	14012	0	0	21426	2.67e-05	3	112502	0	0	2662	0	0	242	0	0	41754	0	0	30568	0	0	11374	0.000116	3	25902	0	0	6002	0	0	30532
2-169870811-A-G	Both	GRCh37	ABCB11	ENST00000263817.6	c.150+2T>C	NA	NA	SNV	1345274	NA	########	not provided	https://www.ncbi.nlm.nih.gov/clinvar/variation/1345274	NA	http://genome.ucsc.edu/cgi-bin/hgTracks?db=hg19&position=chr2%3A169870810-169870810&position=chr2%3A1.69871e+08=	splice_donor_variant	HC		Likely Pathogenic	4.02e-06	1	249046	0	0	15474	0	0	34498	0	0	10058	0	0	17974	0	0	134	0	0	3816	0	0	14024	0	0	21526	0	0	112874	0	0	2662	0	0	242	0	0	41934	0	0	30720	0	0	11402	0	0	25914	0.000165	1	6044	0	0	30598
2-169870814-A-G	ACMG	GRCh37	ABCB11	ENST00000263817.6	c.149T>C	ENSP00000263817.6	p.Leu50Ser	SNV	NA	DM	NA	NA	NA	https://portal.biobase-international.com/hgmd/pro/mut.php?acc=CM081510	http://genome.ucsc.edu/cgi-bin/hgTracks?db=hg19&position=chr2%3A169870813-169870813&position=chr2%3A1.69871e+08=	NA	NA		VUS	4.02e-06	1	249068	0	0	15476	0	0	34502	0	0	10058	0	0	17974	0	0	134	0	0	3816	0	0	14024	0	0	21530	8.86e-06	1	112888	0	0	2662	0	0	242	2.38e-05	1	41948	0	0	30720	0	0	11400	0	0	25916	0	0	6042	0	0	30598
2-169870864-C-G	ACMG	GRCh37	ABCB11	ENST00000263817.6	c.99G>C	ENSP00000263817.6	p.Arg33Ser	SNV	NA	DM	NA	NA	NA	https://portal.biobase-international.com/hgmd/pro/mut.php?acc=CM216736	http://genome.ucsc.edu/cgi-bin/hgTracks?db=hg19&position=chr2%3A169870863-169870863&position=chr2%3A1.69871e+08=	NA	NA		VUS	4.02e-06	1	248744	0	0	15478	0	0	34394	0	0	10054	0	0	17968	0	0	134	0	0	3816	0	0	14018	0	0	21482	8.87e-06	1	112770	0	0	2662	0	0	242	2.39e-05	1	41876	0	0	30690	0	0	11386	0	0	25914	0	0	6030	0	0	30568
2-169874559-C-T	Both	GRCh37	ABCB11	ENST00000263817.6	c.76+1G>A	NA	NA	SNV	1511470	NA	2021-07-28	not provided	https://www.ncbi.nlm.nih.gov/clinvar/variation/1511470	NA	http://genome.ucsc.edu/cgi-bin/hgTracks?db=hg19&position=chr2%3A169874558-169874558&position=chr2%3A1.69875e+08=	splice_donor_variant	HC		VUS	2.5e-05	7	280384	0	0	24186	0.00017	6	35284	0	0	10350	5.12e-05	1	19536	0	0	134	0	0	3818	0	0	14024	0	0	24998	0	0	128308	0	0	2662	0	0	4832	0	0	50528	0	0	32870	0	0	11506	0	0	25910	0	0	7128	0	0	30594
2-169874614-G-A	Both	GRCh37	ABCB11	ENST00000263817.6	c.22C>T	ENSP00000263817.6	p.Arg8Ter	SNV	288711	DM	2022-07-06	not provided	https://www.ncbi.nlm.nih.gov/clinvar/variation/288711	https://portal.biobase-international.com/hgmd/pro/mut.php?acc=CM1723716	http://genome.ucsc.edu/cgi-bin/hgTracks?db=hg19&position=chr2%3A169874613-169874613&position=chr2%3A1.69875e+08=	stop_gained	HC		Pathogenic	1.2e-05	3	248994	0	0	15474	0	0	34444	0	0	10058	0	0	17972	0	0	134	0	0	3814	0	0	14024	9.29e-05	2	21536	0	0	112872	0	0	2662	0	0	242	0	0	41960	0	0	30704	0	0	11398	0	0	25906	0	0	6040	3.27e-05	1	30598
2-169874635-T-C	ACMG	GRCh37	ABCB11	ENST00000263817.6	c.1A>G	ENSP00000263817.6	p.Met1?	SNV	NA	DM	NA	NA	NA	https://portal.biobase-international.com/hgmd/pro/mut.php?acc=CM103526	http://genome.ucsc.edu/cgi-bin/hgTracks?db=hg19&position=chr2%3A169874634-169874634&position=chr2%3A1.69875e+08=	NA	NA		VUS	8.03e-06	2	249004	0	0	15474	0	0	34438	0	0	10058	0	0	17972	0	0	134	0	0	3814	0	0	14024	0	0	21538	1.77e-05	2	112882	0	0	2662	0	0	242	2.38e-05	1	41954	0	0	30712	0	0	11402	3.86e-05	1	25910	0	0	6044	0	0	30598
1-173797450-T-TC	ACMG	GRCh37	DARS2	ENST00000361951.4	c.228-21_228-20insC	NA	NA	insertion	NA	DM	NA	NA	NA	https://portal.biobase-international.com/hgmd/pro/mut.php?acc=CI1921767	http://genome.ucsc.edu/cgi-bin/hgTracks?db=hg19&position=chr1%3A173797450-173797449&position=chr1%3A1.73797e+08=	NA	NA		Do not include	0.0058	1581	272632	0.0077	185	24034	0.00208	71	34062	0.00404	40	9904	0.0104	197	18904	0	0	148	0.008	29	3624	0.0102	139	13610	0.000526	13	24724	0.000945	119	125934	0.000758	2	2638	0.000841	4	4758	0.00106	52	49122	0.00118	38	32272	0.0014	16	11406	0.000272	7	25738	0.00376	26	6908	0.033	930	28162
1-173800731-G-T	ACMG	GRCh37	DARS2	ENST00000361951.4	c.455G>T	ENSP00000355086.4	p.Cys152Phe	SNV	1061	DM	########	Leukoencephalopathy with brain stem and spinal cord involvement-high lactate syndrome|not provided|See cases	https://www.ncbi.nlm.nih.gov/clinvar/variation/1061	https://portal.biobase-international.com/hgmd/pro/mut.php?acc=CM071698	http://genome.ucsc.edu/cgi-bin/hgTracks?db=hg19&position=chr1%3A173800730-173800730&position=chr1%3A1.73801e+08=	NA	NA		Pathogenic	0.000145	41	282730	8.03e-05	2	24912	0	0	35430	0	0	10368	0	0	19954	0	0	152	0	0	3818	0	0	14424	0	0	25122	0.000287	37	129112	0.00187	5	2670	0.00104	5	4828	9.85e-05	5	50778	0.000574	19	33098	8.62e-05	1	11606	7.65e-05	2	26132	0.000277	2	7216	0	0	30616
1-173806174-G-A	ACMG	GRCh37	DARS2	ENST00000361951.4	c.760G>A	ENSP00000355086.4	p.Gly254Ser	SNV	1452120	DM	2021-12-07	not provided	https://www.ncbi.nlm.nih.gov/clinvar/variation/1452120	https://portal.biobase-international.com/hgmd/pro/mut.php?acc=CM143080	http://genome.ucsc.edu/cgi-bin/hgTracks?db=hg19&position=chr1%3A173806173-173806173&position=chr1%3A1.73806e+08=	NA	NA		VUS	2.78e-05	7	251372	0.000123	2	16230	5.78e-05	2	34584	0	0	10078	5.44e-05	1	18394	0	0	152	0	0	3818	6.93e-05	1	14424	0	0	21646	1.76e-05	2	113694	0	0	2670	0	0	242	0	0	42172	3.23e-05	1	30976	8.7e-05	1	11500	0	0	26134	0	0	6130	0	0	30616
1-173826742-C-T	ACMG	GRCh37	DARS2	ENST00000361951.4	c.1837C>T	ENSP00000355086.4	p.Leu613Phe	SNV	1066	DM	2007-04-01	Leukoencephalopathy with brain stem and spinal cord involvement-high lactate syndrome	https://www.ncbi.nlm.nih.gov/clinvar/variation/1066	https://portal.biobase-international.com/hgmd/pro/mut.php?acc=CM071688	http://genome.ucsc.edu/cgi-bin/hgTracks?db=hg19&position=chr1%3A173826741-173826741&position=chr1%3A1.73827e+08=	NA	NA		VUS	7.96e-06	2	251372	0.000123	2	16254	0	0	34588	0	0	10076	0	0	18394	0	0	152	0	0	3818	0	0	14424	0	0	21642	0	0	113674	0	0	2668	0	0	242	0	0	42178	0	0	30966	0	0	11490	0	0	26130	0	0	6132	0	0	30612
1-173800770-T-C	Both	GRCh37	DARS2	ENST00000361951.4	c.492+2T>C	NA	NA	SNV	1062	DM	2023-04-13	Leukoencephalopathy with brain stem and spinal cord involvement-high lactate syndrome|not provided|Dysmetria;Gait imbalance;Gait ataxia|10 conditions|Inborn genetic diseases	https://www.ncbi.nlm.nih.gov/clinvar/variation/1062	https://portal.biobase-international.com/hgmd/pro/mut.php?acc=CS072183	http://genome.ucsc.edu/cgi-bin/hgTracks?db=hg19&position=chr1%3A173800769-173800769&position=chr1%3A1.73801e+08=	splice_donor_variant	HC		Pathogenic	0.000379	107	282438	0	0	24756	0	0	35430	0.00222	23	10360	0	0	19952	0	0	152	0	0	3818	0	0	14422	0.00159	40	25122	0.000287	37	129008	0.0015	4	2670	0.00207	10	4834	0.000177	9	50736	0.000242	8	33046	8.63e-05	1	11594	0.000191	5	26128	0.000973	7	7194	0	0	30616
1-173819463-A-G	Both	GRCh37	DARS2	ENST00000361951.4	c.1192-2A>G	NA	NA	SNV	NA	DM	NA	NA	NA	https://portal.biobase-international.com/hgmd/pro/mut.php?acc=CS190324	http://genome.ucsc.edu/cgi-bin/hgTracks?db=hg19&position=chr1%3A173819462-173819462&position=chr1%3A1.73819e+08=	splice_acceptor_variant	HC		VUS	3.28e-05	1	30526	0.000117	1	8564	0	0	820	0	0	290	0	0	1552	0	0	0	0	0	0	0	0	0	0	0	3178	0	0	15070	0	0	0	0	0	4310	0	0	8530	0	0	2124	0	0	106	0	0	0	0	0	1052	0	0	0
1-173800745-T-A	ACMG	GRCh37	DARS2	ENST00000361951.4	c.469T>A	ENSP00000355086.4	p.Phe157Ile	SNV	NA	DM	NA	NA	NA	https://portal.biobase-international.com/hgmd/pro/mut.php?acc=CM218678	http://genome.ucsc.edu/cgi-bin/hgTracks?db=hg19&position=chr1%3A173800744-173800744&position=chr1%3A1.73801e+08=	NA	NA		VUS	3.18e-05	1	31406	0.000115	1	8714	0	0	848	0	0	290	0	0	1558	0	0	0	0	0	0	0	0	0	0	0	3476	0	0	15434	0	0	0	0	0	4594	0	0	8598	0	0	2136	0	0	106	0	0	0	0	0	1086	0	0	0
1-173802557-G-A	ACMG	GRCh37	DARS2	ENST00000361951.4	c.536G>A	ENSP00000355086.4	p.Arg179His	SNV	1064	DM	########	Leukoencephalopathy with brain stem and spinal cord involvement-high lactate syndrome|not provided	https://www.ncbi.nlm.nih.gov/clinvar/variation/1064	https://portal.biobase-international.com/hgmd/pro/mut.php?acc=CM071690	http://genome.ucsc.edu/cgi-bin/hgTracks?db=hg19&position=chr1%3A173802556-173802556&position=chr1%3A1.73803e+08=	NA	NA		Likely Pathogenic	7.16e-05	18	251308	0	0	16250	0	0	34570	0	0	10076	0	0	18372	0	0	152	0	0	3816	0	0	14404	0	0	21640	0.000158	18	113670	0	0	2670	0	0	242	7.11e-05	3	42204	0.000226	7	30964	0	0	11494	0.000307	8	26096	0	0	6132	0	0	30598
1-173822706-G-A	LoF	GRCh37	DARS2	ENST00000361951.4	c.1563+1G>A	NA	NA	SNV	NA	NA	NA	NA	NA	NA	http://genome.ucsc.edu/cgi-bin/hgTracks?db=hg19&position=chr1%3A173822705-173822705&position=chr1%3A1.73823e+08=	splice_donor_variant	HC		VUS	7.08e-06	2	282676	8.02e-05	2	24946	0	0	35432	0	0	10358	0	0	19942	0	0	150	0	0	3818	0	0	14414	0	0	25124	0	0	129042	0	0	2664	0	0	4834	0	0	50750	0	0	33078	0	0	11594	0	0	26122	0	0	7222	0	0	30610
1-173826791-A-G	ACMG	GRCh37	DARS2	ENST00000361951.4	c.1886A>G	ENSP00000355086.4	p.Tyr629Cys	SNV	NA	DM	NA	NA	NA	https://portal.biobase-international.com/hgmd/pro/mut.php?acc=CM071697	http://genome.ucsc.edu/cgi-bin/hgTracks?db=hg19&position=chr1%3A173826790-173826790&position=chr1%3A1.73827e+08=	NA	NA		VUS	2.12e-05	6	282794	8.01e-05	2	24966	0	0	35440	0	0	10370	5.01e-05	1	19952	0	0	152	0	0	3818	6.93e-05	1	14424	0	0	25122	2.32e-05	3	129104	0	0	2668	0	0	4830	1.97e-05	1	50772	6.04e-05	2	33108	0	0	11594	0	0	26132	0	0	7224	0	0	30616
1-173797455-C-G	ACMG	GRCh37	DARS2	ENST00000361951.4	c.228-16C>G	NA	NA	SNV	NA	DM	NA	NA	NA	https://portal.biobase-international.com/hgmd/pro/mut.php?acc=CS1211864	http://genome.ucsc.edu/cgi-bin/hgTracks?db=hg19&position=chr1%3A173797454-173797454&position=chr1%3A1.73797e+08=	NA	NA		VUS	2e-05	5	250184	6.25e-05	1	16002	0	0	34370	0	0	10052	0	0	18290	0	0	152	0	0	3808	0	0	14330	0	0	21626	2.65e-05	3	113268	0	0	2670	0	0	242	2.38e-05	1	41958	0	0	30844	8.71e-05	1	11476	3.83e-05	1	26078	0	0	6080	3.28e-05	1	30496
1-173822972-G-T	LoF	GRCh37	DARS2	ENST00000361951.4	c.1603G>T	ENSP00000355086.4	p.Glu535Ter	SNV	NA	NA	NA	NA	NA	NA	http://genome.ucsc.edu/cgi-bin/hgTracks?db=hg19&position=chr1%3A173822971-173822971&position=chr1%3A1.73823e+08=	stop_gained	HC		Likely Pathogenic	3.18e-05	1	31404	0	0	8714	0	0	848	0	0	290	0	0	1560	0	0	0	0	0	0	0	0	0	0	0	3474	6.48e-05	1	15430	0	0	0	0	0	4588	0.000116	1	8598	0	0	2138	0	0	106	0	0	0	0	0	1088	0	0	0
1-173795869-C-G	ACMG	GRCh37	DARS2	ENST00000361951.4	c.172C>G	ENSP00000355086.4	p.Arg58Gly	SNV	1188834	DM	2022-09-02	Leukoencephalopathy with brain stem and spinal cord involvement-high lactate syndrome|not provided	https://www.ncbi.nlm.nih.gov/clinvar/variation/1188834	https://portal.biobase-international.com/hgmd/pro/mut.php?acc=CM1211659	http://genome.ucsc.edu/cgi-bin/hgTracks?db=hg19&position=chr1%3A173795868-173795868&position=chr1%3A1.73796e+08=	NA	NA		Likely Pathogenic	2.78e-05	7	251438	0	0	16256	0	0	34586	0	0	10074	0	0	18394	0	0	152	0	0	3818	0	0	14424	0	0	21636	6.15e-05	7	113742	0	0	2670	0	0	242	0.000142	6	42210	0	0	30982	0	0	11504	3.83e-05	1	26134	0	0	6136	0	0	30614
1-173807345-G-A	ACMG	GRCh37	DARS2	ENST00000361951.4	c.788G>A	ENSP00000355086.4	p.Arg263Gln	SNV	1060	DM	2022-06-25	Leukoencephalopathy with brain stem and spinal cord involvement-high lactate syndrome|not provided	https://www.ncbi.nlm.nih.gov/clinvar/variation/1060	https://portal.biobase-international.com/hgmd/pro/mut.php?acc=CM071689	http://genome.ucsc.edu/cgi-bin/hgTracks?db=hg19&position=chr1%3A173807344-173807344&position=chr1%3A1.73807e+08=	NA	NA		Likely Pathogenic	2.83e-05	8	282774	4.01e-05	1	24958	2.82e-05	1	35434	0	0	10366	5.01e-05	1	19952	0	0	152	0	0	3818	6.93e-05	1	14424	0	0	25100	3.1e-05	4	129132	0	0	2670	0	0	4824	3.94e-05	2	50794	6.04e-05	2	33112	0	0	11602	0	0	26130	0	0	7216	3.27e-05	1	30616
1-173822582-G-A	LoF	GRCh37	DARS2	ENST00000361951.4	c.1440G>A	ENSP00000355086.4	p.Trp480Ter	SNV	NA	NA	NA	NA	NA	NA	http://genome.ucsc.edu/cgi-bin/hgTracks?db=hg19&position=chr1%3A173822581-173822581&position=chr1%3A1.73823e+08=	stop_gained	HC		Likely Pathogenic	1.19e-05	3	251480	0	0	16256	0	0	34592	0	0	10080	0	0	18394	0	0	152	0	0	3818	0	0	14424	0	0	21648	2.64e-05	3	113756	0	0	2670	0	0	242	2.37e-05	1	42216	3.23e-05	1	30992	0	0	11502	3.83e-05	1	26134	0	0	6138	0	0	30616
1-173795900-T-A	LoF	GRCh37	DARS2	ENST00000361951.4	c.203T>A	ENSP00000355086.4	p.Leu68Ter	SNV	NA	NA	NA	NA	NA	NA	http://genome.ucsc.edu/cgi-bin/hgTracks?db=hg19&position=chr1%3A173795899-173795899&position=chr1%3A1.73796e+08=	stop_gained	HC		Likely Pathogenic	7.95e-06	2	251486	0	0	16256	0	0	34588	0	0	10080	0	0	18394	0	0	152	0	0	3818	0	0	14424	0	0	21648	1.76e-05	2	113766	0	0	2670	0	0	242	2.37e-05	1	42220	3.23e-05	1	30996	0	0	11504	0	0	26134	0	0	6138	0	0	30616
1-173795852-A-G	ACMG	GRCh37	DARS2	ENST00000361951.4	c.155A>G	ENSP00000355086.4	p.Asn52Ser	SNV	NA	DM	NA	NA	NA	https://portal.biobase-international.com/hgmd/pro/mut.php?acc=CM143071	http://genome.ucsc.edu/cgi-bin/hgTracks?db=hg19&position=chr1%3A173795851-173795851&position=chr1%3A1.73796e+08=	NA	NA		VUS	3.98e-06	1	251274	0	0	16256	2.89e-05	1	34566	0	0	10070	0	0	18390	0	0	152	0	0	3818	0	0	14420	0	0	21610	0	0	113680	0	0	2668	0	0	240	0	0	42166	0	0	30974	0	0	11502	0	0	26130	0	0	6128	0	0	30574
1-173807330-AT-A	LoF	GRCh37	DARS2	ENST00000361951.4	c.777delT	ENSP00000355086.4	p.Gln260ArgfsTer24	deletion	NA	NA	NA	NA	NA	NA	http://genome.ucsc.edu/cgi-bin/hgTracks?db=hg19&position=chr1%3A173807330-173807330&position=chr1%3A1.73807e+08=	frameshift_variant	HC		Likely Pathogenic	7.96e-06	2	251374	0	0	16254	0	0	34576	0	0	10078	0	0	18392	0	0	152	0	0	3818	0	0	14422	0	0	21620	1.76e-05	2	113714	0	0	2670	0	0	242	4.74e-05	2	42210	0	0	30966	0	0	11498	0	0	26128	0	0	6132	0	0	30608
1-173819546-G-T	Both	GRCh37	DARS2	ENST00000361951.4	c.1273G>T	ENSP00000355086.4	p.Glu425Ter	SNV	1065	DM	2007-04-01	Leukoencephalopathy with brain stem and spinal cord involvement-high lactate syndrome|not provided	https://www.ncbi.nlm.nih.gov/clinvar/variation/1065	https://portal.biobase-international.com/hgmd/pro/mut.php?acc=CM071696	http://genome.ucsc.edu/cgi-bin/hgTracks?db=hg19&position=chr1%3A173819545-173819545&position=chr1%3A1.73820e+08=	stop_gained	HC		Pathogenic	7.96e-06	2	251328	0	0	16244	0	0	34568	0	0	10078	0	0	18392	0	0	152	0	0	3818	0	0	14422	0	0	21648	1.76e-05	2	113656	0	0	2670	0	0	240	2.37e-05	1	42186	0	0	30950	0	0	11494	3.83e-05	1	26116	0	0	6132	0	0	30610
1-173822993-C-T	LoF	GRCh37	DARS2	ENST00000361951.4	c.1624C>T	ENSP00000355086.4	p.Arg542Ter	SNV	NA	NA	NA	NA	NA	NA	http://genome.ucsc.edu/cgi-bin/hgTracks?db=hg19&position=chr1%3A173822992-173822992&position=chr1%3A1.73823e+08=	stop_gained	HC		Likely Pathogenic	7.96e-06	2	251398	0	0	16252	0	0	34588	0	0	10078	0	0	18392	0	0	152	0	0	3818	0	0	14422	0	0	21646	1.76e-05	2	113692	0	0	2666	0	0	242	4.74e-05	2	42188	0	0	30962	0	0	11500	0	0	26134	0	0	6140	0	0	30610
1-173795870-G-A	ACMG	GRCh37	DARS2	ENST00000361951.4	c.173G>A	ENSP00000355086.4	p.Arg58His	SNV	2179363	NA	2023-03-07	not provided|Inborn genetic diseases	https://www.ncbi.nlm.nih.gov/clinvar/variation/2179363	NA	http://genome.ucsc.edu/cgi-bin/hgTracks?db=hg19&position=chr1%3A173795869-173795869&position=chr1%3A1.73796e+08=	NA	NA		VUS	1.59e-05	4	251412	0	0	16256	0	0	34584	0	0	10074	0	0	18392	0	0	152	0	0	3818	0	0	14422	4.62e-05	1	21624	8.79e-06	1	113730	0	0	2670	0	0	242	2.37e-05	1	42200	0	0	30980	0	0	11504	0	0	26134	0	0	6136	6.53e-05	2	30616
1-173802583-C-T	Both	GRCh37	DARS2	ENST00000361951.4	c.562C>T	ENSP00000355086.4	p.Arg188Ter	SNV	1256059	DM	-	Leukoencephalopathy with brain stem and spinal cord involvement-high lactate syndrome	https://www.ncbi.nlm.nih.gov/clinvar/variation/1256059	https://portal.biobase-international.com/hgmd/pro/mut.php?acc=CM218698	http://genome.ucsc.edu/cgi-bin/hgTracks?db=hg19&position=chr1%3A173802582-173802582&position=chr1%3A1.73803e+08=	stop_gained	HC		Pathogenic	1.41e-05	4	282840	0	0	24974	0	0	35436	0	0	10370	5.01e-05	1	19948	0	0	152	0	0	3816	6.93e-05	1	14420	3.98e-05	1	25110	1.55e-05	2	129160	0	0	2670	0	0	4834	1.97e-05	1	50808	3.02e-05	1	33116	0	0	11600	0	0	26132	0	0	7226	0	0	30616
1-173802513-G-C	Both	GRCh37	DARS2	ENST00000361951.4	c.493-1G>C	NA	NA	SNV	873471	NA	2019-06-05	Leukoencephalopathy with brain stem and spinal cord involvement-high lactate syndrome|See cases	https://www.ncbi.nlm.nih.gov/clinvar/variation/873471	NA	http://genome.ucsc.edu/cgi-bin/hgTracks?db=hg19&position=chr1%3A173802512-173802512&position=chr1%3A1.73802e+08=	splice_acceptor_variant	HC		Likely Pathogenic	4.41e-06	1	227004	0	0	14632	0	0	31984	0	0	9474	0	0	16614	0	0	150	0	0	3524	0	0	12940	0	0	20836	9.92e-06	1	100770	0	0	2360	0	0	236	2.47e-05	1	40526	0	0	28248	0	0	9614	0	0	19786	0	0	5678	0	0	27016
1-173814430-G-T	LoF	GRCh37	DARS2	ENST00000361951.4	c.1191+1G>T	NA	NA	SNV	NA	NA	NA	NA	NA	NA	http://genome.ucsc.edu/cgi-bin/hgTracks?db=hg19&position=chr1%3A173814429-173814429&position=chr1%3A1.73814e+08=	splice_donor_variant	HC		Likely Pathogenic	3.98e-06	1	250950	0	0	16062	0	0	34546	0	0	10064	0	0	18386	0	0	152	0	0	3818	0	0	14416	0	0	21646	8.81e-06	1	113556	0	0	2670	0	0	240	0	0	42152	3.24e-05	1	30910	0	0	11470	0	0	26114	0	0	6116	0	0	30574
1-173797450-T-C	ACMG	GRCh37	DARS2	ENST00000361951.4	c.228-21T>C	NA	NA	SNV	NA	DM	NA	NA	NA	https://portal.biobase-international.com/hgmd/pro/mut.php?acc=CS1921766	http://genome.ucsc.edu/cgi-bin/hgTracks?db=hg19&position=chr1%3A173797449-173797449&position=chr1%3A1.73797e+08=	NA	NA		VUS	2.07e-05	5	242088	0	0	15662	0	0	33266	0	0	9622	0	0	17382	0	0	148	0	0	3624	0	0	13610	0	0	21426	2.71e-05	3	110724	0	0	2638	0	0	238	0	0	40632	9.94e-05	3	30176	0	0	11302	0	0	25738	0.000171	1	5844	3.55e-05	1	28162
1-173797454-C-G	ACMG	GRCh37	DARS2	ENST00000361951.4	c.228-17C>G	NA	NA	SNV	801578	NA	########	Leukoencephalopathy with brain stem and spinal cord involvement-high lactate syndrome	https://www.ncbi.nlm.nih.gov/clinvar/variation/801578	NA	http://genome.ucsc.edu/cgi-bin/hgTracks?db=hg19&position=chr1%3A173797453-173797453&position=chr1%3A1.73797e+08=	NA	NA		VUS	8.02e-06	2	249452	0	0	15956	2.93e-05	1	34184	0	0	10028	0	0	18208	0	0	152	0	0	3800	0	0	14256	0	0	21608	8.85e-06	1	113050	0	0	2670	0	0	242	0	0	41828	0	0	30770	8.71e-05	1	11486	0	0	26054	0	0	6068	0	0	30350
1-173797456-C-A	ACMG	GRCh37	DARS2	ENST00000361951.4	c.228-15C>A	NA	NA	SNV	1199571	DM	########	not provided	https://www.ncbi.nlm.nih.gov/clinvar/variation/1199571	https://portal.biobase-international.com/hgmd/pro/mut.php?acc=CS072176	http://genome.ucsc.edu/cgi-bin/hgTracks?db=hg19&position=chr1%3A173797455-173797455&position=chr1%3A1.73797e+08=	NA	NA		VUS	1.2e-05	3	250222	0	0	16020	5.82e-05	2	34372	0	0	10050	5.47e-05	1	18274	0	0	152	0	0	3818	6.99e-05	1	14304	0	0	21636	0	0	113312	0	0	2670	0	0	242	0	0	41990	0	0	30842	0	0	11486	0	0	26082	0	0	6092	0	0	30466
1-173797456-C-G	ACMG	GRCh37	DARS2	ENST00000361951.4	c.228-15C>G	NA	NA	SNV	NA	DM	NA	NA	NA	https://portal.biobase-international.com/hgmd/pro/mut.php?acc=CS072178	http://genome.ucsc.edu/cgi-bin/hgTracks?db=hg19&position=chr1%3A173797455-173797455&position=chr1%3A1.73797e+08=	NA	NA		VUS	1.2e-05	3	250222	0	0	16020	0	0	34372	0	0	10050	0	0	18274	0	0	152	0	0	3818	0	0	14304	0	0	21636	0	0	113312	0	0	2670	0	0	242	0	0	41990	0	0	30842	0	0	11486	0	0	26082	0.000328	2	6092	3.28e-05	1	30466
1-173797459-C-A	ACMG	GRCh37	DARS2	ENST00000361951.4	c.228-12C>A	NA	NA	SNV	NA	DM	NA	NA	NA	https://portal.biobase-international.com/hgmd/pro/mut.php?acc=CS114486	http://genome.ucsc.edu/cgi-bin/hgTracks?db=hg19&position=chr1%3A173797458-173797458&position=chr1%3A1.73797e+08=	NA	NA		VUS	1.42e-05	4	281358	0	0	24660	0	0	35248	0	0	10342	5.04e-05	1	19826	0	0	152	0	0	3816	0	0	14320	0	0	24958	2.33e-05	3	128656	0	0	2670	0	0	4744	0	0	50556	6.06e-05	2	33004	8.62e-05	1	11600	0	0	26082	0	0	7150	0	0	30518
1-173797460-C-G	ACMG	GRCh37	DARS2	ENST00000361951.4	c.228-11C>G	NA	NA	SNV	NA	DM	NA	NA	NA	https://portal.biobase-international.com/hgmd/pro/mut.php?acc=CS072179	http://genome.ucsc.edu/cgi-bin/hgTracks?db=hg19&position=chr1%3A173797459-173797459&position=chr1%3A1.73797e+08=	NA	NA		VUS	1.78e-05	5	280498	0	0	23760	0	0	35234	0	0	10326	0	0	19844	0	0	152	0	0	3818	0	0	14336	0	0	24982	1.55e-05	2	128692	0	0	2670	0	0	4764	0	0	50590	6.06e-05	2	32996	0	0	11580	0	0	26092	0.00028	2	7144	3.28e-05	1	30516
1-173797461-C-A	ACMG	GRCh37	DARS2	ENST00000361951.4	c.228-10C>A	NA	NA	SNV	NA	DM	NA	NA	NA	https://portal.biobase-international.com/hgmd/pro/mut.php?acc=CS072177	http://genome.ucsc.edu/cgi-bin/hgTracks?db=hg19&position=chr1%3A173797460-173797460&position=chr1%3A1.73797e+08=	NA	NA		VUS	3.99e-06	1	250510	0	0	16116	0	0	34414	0	0	10058	0	0	18300	0	0	152	0	0	3810	0	0	14338	0	0	21634	8.82e-06	1	113374	0	0	2668	0	0	242	2.38e-05	1	42046	0	0	30874	0	0	11488	0	0	26056	0	0	6092	0	0	30522
1-173800671-A-G	Both	GRCh37	DARS2	ENST00000361951.4	c.397-2A>G	NA	NA	SNV	1722987	DM	2022-11-03	not provided	https://www.ncbi.nlm.nih.gov/clinvar/variation/1722987	https://portal.biobase-international.com/hgmd/pro/mut.php?acc=CS072182	http://genome.ucsc.edu/cgi-bin/hgTracks?db=hg19&position=chr1%3A173800670-173800670&position=chr1%3A1.73801e+08=	splice_acceptor_variant	HC		Likely Pathogenic	7.96e-06	2	251324	0	0	16190	0	0	34588	0	0	10078	0	0	18394	0	0	152	0	0	3818	0	0	14424	0	0	21648	8.8e-06	1	113684	0	0	2670	0	0	242	0	0	42180	3.23e-05	1	30962	0	0	11496	0	0	26134	0	0	6126	3.27e-05	1	30616
1-173800770-T-G	LoF	GRCh37	DARS2	ENST00000361951.4	c.492+2T>G	NA	NA	SNV	NA	NA	NA	NA	NA	NA	http://genome.ucsc.edu/cgi-bin/hgTracks?db=hg19&position=chr1%3A173800769-173800769&position=chr1%3A1.73801e+08=	splice_donor_variant	HC		Likely Pathogenic	3.98e-06	1	251028	0	0	16040	0	0	34582	0	0	10070	0	0	18392	0	0	152	0	0	3818	0	0	14422	0	0	21646	8.8e-06	1	113576	0	0	2670	0	0	242	0	0	42140	0	0	30908	8.7e-05	1	11488	0	0	26128	0	0	6106	0	0	30616
1-173797538-G-T	LoF	GRCh37	DARS2	ENST00000361951.4	c.294+1G>T	NA	NA	SNV	NA	NA	NA	NA	NA	NA	http://genome.ucsc.edu/cgi-bin/hgTracks?db=hg19&position=chr1%3A173797537-173797537&position=chr1%3A1.73798e+08=	splice_donor_variant	HC		VUS	3.98e-06	1	251294	0	0	16238	0	0	34576	0	0	10074	0	0	18392	0	0	152	0	0	3818	0	0	14422	0	0	21644	8.8e-06	1	113634	0	0	2670	0	0	240	2.37e-05	1	42170	0	0	30938	0	0	11492	0	0	26124	0	0	6126	0	0	30610
1-173799877-G-A	ACMG	GRCh37	DARS2	ENST00000361951.4	c.374G>A	ENSP00000355086.4	p.Arg125His	SNV	NA	DM	NA	NA	NA	https://portal.biobase-international.com/hgmd/pro/mut.php?acc=CM143074	http://genome.ucsc.edu/cgi-bin/hgTracks?db=hg19&position=chr1%3A173799876-173799876&position=chr1%3A1.73800e+08=	NA	NA		VUS	3.18e-05	8	251474	0	0	16256	0	0	34590	0	0	10078	5.44e-05	1	18394	0	0	152	0	0	3818	6.93e-05	1	14424	0	0	21648	6.15e-05	7	113754	0	0	2670	0	0	242	2.37e-05	1	42216	0	0	30990	0.000522	6	11504	0	0	26132	0	0	6138	0	0	30616
1-173799901-T-G	Both	GRCh37	DARS2	ENST00000361951.4	c.396+2T>G	NA	NA	SNV	449386	DM	2022-07-25	not provided|Leukoencephalopathy with brain stem and spinal cord involvement-high lactate syndrome|Inborn genetic diseases	https://www.ncbi.nlm.nih.gov/clinvar/variation/449386	https://portal.biobase-international.com/hgmd/pro/mut.php?acc=CS072181	http://genome.ucsc.edu/cgi-bin/hgTracks?db=hg19&position=chr1%3A173799900-173799900&position=chr1%3A1.73800e+08=	splice_donor_variant	HC		VUS	3.18e-05	9	282862	0	0	24970	0.000198	7	35438	0	0	10368	0	0	19952	0	0	152	0	0	3818	0	0	14424	0	0	25122	0	0	129168	0	0	2670	0	0	4832	0	0	50804	0	0	33126	0	0	11608	0	0	26128	0.000277	2	7228	0	0	30616
1-173803658-G-T	LoF	GRCh37	DARS2	ENST00000361951.4	c.663+1G>T	NA	NA	SNV	NA	NA	NA	NA	NA	NA	http://genome.ucsc.edu/cgi-bin/hgTracks?db=hg19&position=chr1%3A173803657-173803657&position=chr1%3A1.73804e+08=	splice_donor_variant	HC		Likely Pathogenic	3.98e-06	1	251284	0	0	16246	0	0	34584	0	0	10078	0	0	18390	0	0	152	0	0	3818	0	0	14420	0	0	21628	8.8e-06	1	113620	0	0	2670	0	0	240	0	0	42146	3.23e-05	1	30942	0	0	11492	0	0	26130	0	0	6130	0	0	30608
1-173807380-C-T	LoF	GRCh37	DARS2	ENST00000361951.4	c.823C>T	ENSP00000355086.4	p.Gln275Ter	SNV	NA	NA	NA	NA	NA	NA	http://genome.ucsc.edu/cgi-bin/hgTracks?db=hg19&position=chr1%3A173807379-173807379&position=chr1%3A1.73807e+08=	stop_gained	HC		Likely Pathogenic	3.98e-06	1	251374	0	0	16254	0	0	34580	0	0	10078	0	0	18394	0	0	152	0	0	3818	0	0	14424	0	0	21632	8.8e-06	1	113692	0	0	2670	0	0	242	2.37e-05	1	42196	0	0	30962	0	0	11494	0	0	26128	0	0	6130	0	0	30614
1-173807398-G-A	LoF	GRCh37	DARS2	ENST00000361951.4	c.840+1G>A	NA	NA	SNV	NA	NA	NA	NA	NA	NA	http://genome.ucsc.edu/cgi-bin/hgTracks?db=hg19&position=chr1%3A173807397-173807397&position=chr1%3A1.73807e+08=	splice_donor_variant	HC		Likely Pathogenic	3.98e-06	1	251262	0	0	16248	0	0	34576	0	0	10074	0	0	18394	0	0	152	0	0	3818	0	0	14424	0	0	21582	8.8e-06	1	113652	0	0	2670	0	0	242	0	0	42174	0	0	30946	8.7e-05	1	11496	0	0	26124	0	0	6130	0	0	30606
1-173822947-CTA-C	LoF	GRCh37	DARS2	ENST00000361951.4	c.1580_1581delAT	ENSP00000355086.4	p.Tyr527Ter	deletion	NA	NA	NA	NA	NA	NA	http://genome.ucsc.edu/cgi-bin/hgTracks?db=hg19&position=chr1%3A173822947-173822948&position=chr1%3A1.73823e+08=	frameshift_variant	HC		Likely Pathogenic	3.98e-06	1	251280	0	0	16238	0	0	34582	0	0	10076	0	0	18392	0	0	152	0	0	3818	0	0	14422	0	0	21646	8.8e-06	1	113604	0	0	2664	0	0	240	0	0	42124	0	0	30952	0	0	11490	3.83e-05	1	26134	0	0	6140	0	0	30602
1-173807353-C-T	Both	GRCh37	DARS2	ENST00000361951.4	c.796C>T	ENSP00000355086.4	p.Arg266Ter	SNV	2202881	DM	2022-07-18	not provided|Inborn genetic diseases	https://www.ncbi.nlm.nih.gov/clinvar/variation/2202881	https://portal.biobase-international.com/hgmd/pro/mut.php?acc=CM143076	http://genome.ucsc.edu/cgi-bin/hgTracks?db=hg19&position=chr1%3A173807352-173807352&position=chr1%3A1.73807e+08=	stop_gained	HC		Likely Pathogenic	2.39e-05	6	251392	0.000185	3	16254	0	0	34586	0	0	10078	0	0	18394	0	0	152	0	0	3818	0	0	14424	9.25e-05	2	21620	8.79e-06	1	113718	0	0	2670	0	0	242	2.37e-05	1	42202	0	0	30978	0	0	11496	0	0	26130	0	0	6130	0	0	30612
1-173802529-C-T	ACMG	GRCh37	DARS2	ENST00000361951.4	c.508C>T	ENSP00000355086.4	p.Arg170Trp	SNV	NA	DM	NA	NA	NA	https://portal.biobase-international.com/hgmd/pro/mut.php?acc=CM2117930	http://genome.ucsc.edu/cgi-bin/hgTracks?db=hg19&position=chr1%3A173802528-173802528&position=chr1%3A1.73803e+08=	NA	NA		VUS	1.62e-05	4	246676	0	0	15950	0	0	34014	0	0	9988	5.56e-05	1	17972	0	0	152	0	0	3786	7.13e-05	1	14034	0	0	21532	2.69e-05	3	111366	0	0	2616	0	0	238	7.16e-05	3	41878	0	0	30472	0	0	11188	0	0	24974	0	0	6042	0	0	29812
1-173802556-C-T	ACMG	GRCh37	DARS2	ENST00000361951.4	c.535C>T	ENSP00000355086.4	p.Arg179Cys	SNV	2161271	DM	########	not provided	https://www.ncbi.nlm.nih.gov/clinvar/variation/2161271	https://portal.biobase-international.com/hgmd/pro/mut.php?acc=CM218694	http://genome.ucsc.edu/cgi-bin/hgTracks?db=hg19&position=chr1%3A173802555-173802555&position=chr1%3A1.73803e+08=	NA	NA		VUS	6.77e-05	17	251274	0	0	16244	0.000434	15	34570	0.000199	2	10072	0	0	18368	0	0	152	0	0	3818	0	0	14398	0	0	21640	0	0	113644	0	0	2670	0	0	242	0	0	42198	0	0	30960	0	0	11496	0	0	26078	0	0	6134	0	0	30602
1-173794372-ACTTCC-A	LoF	GRCh37	DARS2	ENST00000361951.4	c.10_14delCCTTC	ENSP00000355086.4	p.Pro4LeufsTer41	deletion	NA	NA	NA	NA	NA	NA	http://genome.ucsc.edu/cgi-bin/hgTracks?db=hg19&position=chr1%3A173794372-173794376&position=chr1%3A1.73794e+08=	frameshift_variant	HC		Likely Pathogenic	3.98e-06	1	251492	0	0	16256	0	0	34592	0	0	10080	0	0	18394	0	0	152	0	0	3818	0	0	14424	0	0	21648	8.79e-06	1	113768	0	0	2670	0	0	242	0	0	42222	0	0	30996	8.69e-05	1	11504	0	0	26134	0	0	6138	0	0	30616
1-173794448-TTC-T	LoF	GRCh37	DARS2	ENST00000361951.4	c.87_88delCT	ENSP00000355086.4	p.Tyr30GlnfsTer16	deletion	NA	NA	NA	NA	NA	NA	http://genome.ucsc.edu/cgi-bin/hgTracks?db=hg19&position=chr1%3A173794448-173794449&position=chr1%3A1.73794e+08=	frameshift_variant	HC		Likely Pathogenic	3.98e-06	1	251476	0	0	16256	0	0	34592	0	0	10080	0	0	18394	0	0	152	0	0	3818	0	0	14424	0	0	21648	8.79e-06	1	113750	0	0	2670	0	0	242	2.37e-05	1	42212	0	0	30990	0	0	11502	0	0	26134	0	0	6140	0	0	30616
1-173795855-CAT-C	Both	GRCh37	DARS2	ENST00000361951.4	c.159_160delAT	ENSP00000355086.4	p.Cys54TrpfsTer44	deletion	501895	NA	2017-05-04	not provided	https://www.ncbi.nlm.nih.gov/clinvar/variation/501895	NA	http://genome.ucsc.edu/cgi-bin/hgTracks?db=hg19&position=chr1%3A173795855-173795856&position=chr1%3A1.73796e+08=	frameshift_variant	HC		Likely Pathogenic	7.96e-06	2	251408	0	0	16256	0	0	34586	0	0	10074	0	0	18392	0	0	152	0	0	3818	0	0	14422	0	0	21624	8.79e-06	1	113730	0	0	2670	0	0	242	0	0	42194	0	0	30986	8.69e-05	1	11504	0	0	26134	0	0	6136	3.27e-05	1	30610
1-173802584-G-A	ACMG	GRCh37	DARS2	ENST00000361951.4	c.563G>A	ENSP00000355086.4	p.Arg188Gln	SNV	694538	DM	########	Leukoencephalopathy with brain stem and spinal cord involvement-high lactate syndrome	https://www.ncbi.nlm.nih.gov/clinvar/variation/694538	https://portal.biobase-international.com/hgmd/pro/mut.php?acc=CM1816665	http://genome.ucsc.edu/cgi-bin/hgTracks?db=hg19&position=chr1%3A173802583-173802583&position=chr1%3A1.73803e+08=	NA	NA		VUS	7.95e-06	2	251442	0	0	16256	0	0	34590	0	0	10080	5.44e-05	1	18388	0	0	152	0	0	3818	6.94e-05	1	14418	0	0	21646	8.79e-06	1	113728	0	0	2670	0	0	242	0	0	42210	0	0	30982	8.7e-05	1	11496	0	0	26128	0	0	6138	0	0	30616
1-173795857-T-TG	LoF	GRCh37	DARS2	ENST00000361951.4	c.161dupG	ENSP00000355086.4	p.Cys54TrpfsTer45	insertion	NA	NA	NA	NA	NA	NA	http://genome.ucsc.edu/cgi-bin/hgTracks?db=hg19&position=chr1%3A173795857-173795856&position=chr1%3A1.73796e+08=	frameshift_variant	HC		Likely Pathogenic	3.98e-06	1	251462	0	0	16256	0	0	34588	0	0	10080	0	0	18394	0	0	152	0	0	3818	0	0	14424	0	0	21632	8.79e-06	1	113760	0	0	2670	0	0	242	2.37e-05	1	42218	0	0	30992	0	0	11504	0	0	26134	0	0	6138	0	0	30614
1-173795890-G-GAAGTCTCACTTAGGCC	LoF	GRCh37	DARS2	ENST00000361951.4	c.198_199insTCACTTAGGCCAAGTC	ENSP00000355086.4	p.Thr67SerfsTer37	insertion	NA	NA	NA	NA	NA	NA	http://genome.ucsc.edu/cgi-bin/hgTracks?db=hg19&position=chr1%3A173795890-173795889&position=chr1%3A1.73796e+08=	frameshift_variant	HC		Likely Pathogenic	3.98e-06	1	251484	0	0	16256	0	0	34588	0	0	10080	0	0	18394	0	0	152	0	0	3818	0	0	14424	0	0	21644	8.79e-06	1	113768	0	0	2670	0	0	242	2.37e-05	1	42222	0	0	30996	0	0	11504	0	0	26134	0	0	6138	0	0	30616
1-173806130-T-C	ACMG	GRCh37	DARS2	ENST00000361951.4	c.716T>C	ENSP00000355086.4	p.Leu239Pro	SNV	NA	DM	NA	NA	NA	https://portal.biobase-international.com/hgmd/pro/mut.php?acc=CM108506	http://genome.ucsc.edu/cgi-bin/hgTracks?db=hg19&position=chr1%3A173806129-173806129&position=chr1%3A1.73806e+08=	NA	NA		VUS	3.98e-06	1	251406	0	0	16250	0	0	34588	0	0	10078	0	0	18394	0	0	152	0	0	3818	0	0	14424	0	0	21648	8.79e-06	1	113704	0	0	2668	0	0	242	0	0	42188	0	0	30972	8.7e-05	1	11500	0	0	26134	0	0	6128	0	0	30616
1-173806156-C-A	ACMG	GRCh37	DARS2	ENST00000361951.4	c.742C>A	ENSP00000355086.4	p.Gln248Lys	SNV	NA	DM	NA	NA	NA	https://portal.biobase-international.com/hgmd/pro/mut.php?acc=CM071694	http://genome.ucsc.edu/cgi-bin/hgTracks?db=hg19&position=chr1%3A173806155-173806155&position=chr1%3A1.73806e+08=	NA	NA		VUS	1.19e-05	3	251404	0	0	16244	0	0	34588	0	0	10078	0	0	18394	0	0	152	0	0	3818	0	0	14424	0	0	21646	1.76e-05	2	113702	0	0	2670	0	0	242	2.37e-05	1	42182	0	0	30976	0	0	11498	3.83e-05	1	26134	0.000163	1	6136	0	0	30616
1-173806159-C-A	ACMG	GRCh37	DARS2	ENST00000361951.4	c.745C>A	ENSP00000355086.4	p.Leu249Ile	SNV	NA	DM	NA	NA	NA	https://portal.biobase-international.com/hgmd/pro/mut.php?acc=CM1111752	http://genome.ucsc.edu/cgi-bin/hgTracks?db=hg19&position=chr1%3A173806158-173806158&position=chr1%3A1.73806e+08=	NA	NA		VUS	7.96e-06	2	251406	0	0	16248	0	0	34590	0	0	10078	0	0	18394	0	0	152	0	0	3818	0	0	14424	0	0	21648	1.76e-05	2	113698	0	0	2670	0	0	242	4.74e-05	2	42176	0	0	30978	0	0	11498	0	0	26134	0	0	6134	0	0	30616
1-173806162-C-G	ACMG	GRCh37	DARS2	ENST00000361951.4	c.748C>G	ENSP00000355086.4	p.Leu250Val	SNV	NA	DM	NA	NA	NA	https://portal.biobase-international.com/hgmd/pro/mut.php?acc=CM218671	http://genome.ucsc.edu/cgi-bin/hgTracks?db=hg19&position=chr1%3A173806161-173806161&position=chr1%3A1.73806e+08=	NA	NA		VUS	3.98e-06	1	251406	0	0	16250	0	0	34590	0	0	10078	0	0	18394	0	0	152	0	0	3818	0	0	14424	0	0	21648	8.8e-06	1	113696	0	0	2670	0	0	242	0	0	42178	3.23e-05	1	30976	0	0	11496	0	0	26134	0	0	6134	0	0	30616
1-173806163-T-C	ACMG	GRCh37	DARS2	ENST00000361951.4	c.749T>C	ENSP00000355086.4	p.Leu250Pro	SNV	NA	DM	NA	NA	NA	https://portal.biobase-international.com/hgmd/pro/mut.php?acc=CM1211862	http://genome.ucsc.edu/cgi-bin/hgTracks?db=hg19&position=chr1%3A173806162-173806162&position=chr1%3A1.73806e+08=	NA	NA		VUS	3.98e-06	1	251408	0	0	16248	2.89e-05	1	34588	0	0	10078	0	0	18394	0	0	152	0	0	3818	0	0	14424	0	0	21648	0	0	113704	0	0	2670	0	0	242	0	0	42184	0	0	30976	0	0	11498	0	0	26134	0	0	6134	0	0	30614
1-173806175-G-A	ACMG	GRCh37	DARS2	ENST00000361951.4	c.761G>A	ENSP00000355086.4	p.Gly254Asp	SNV	1300137	NA	-	Leukoencephalopathy with brain stem and spinal cord involvement-high lactate syndrome	https://www.ncbi.nlm.nih.gov/clinvar/variation/1300137	NA	http://genome.ucsc.edu/cgi-bin/hgTracks?db=hg19&position=chr1%3A173806174-173806174&position=chr1%3A1.73806e+08=	NA	NA		VUS	1.19e-05	3	251370	0	0	16230	0	0	34582	0	0	10078	0	0	18394	0	0	152	0	0	3818	0	0	14424	0	0	21648	0	0	113692	0	0	2670	0	0	242	0	0	42178	0	0	30970	0	0	11498	0	0	26134	0.000163	1	6130	6.53e-05	2	30616
1-173802571-C-A	ACMG	GRCh37	DARS2	ENST00000361951.4	c.550C>A	ENSP00000355086.4	p.Gln184Lys	SNV	NA	DM	NA	NA	NA	https://portal.biobase-international.com/hgmd/pro/mut.php?acc=CM071695	http://genome.ucsc.edu/cgi-bin/hgTracks?db=hg19&position=chr1%3A173802570-173802570&position=chr1%3A1.73803e+08=	NA	NA		Likely Pathogenic	3.98e-06	1	251398	0	0	16256	0	0	34578	0	0	10080	0	0	18382	0	0	152	0	0	3816	0	0	14414	0	0	21644	8.79e-06	1	113714	0.000375	1	2670	0	0	242	0	0	42214	0	0	30978	0	0	11496	0	0	26114	0	0	6138	0	0	30606
1-173807371-CCAGA-C	Both	GRCh37	DARS2	ENST00000361951.4	c.822_825delACAG	ENSP00000355086.4	p.Arg274SerfsTer9	deletion	NA	DM	NA	NA	NA	https://portal.biobase-international.com/hgmd/pro/mut.php?acc=CD1211865	http://genome.ucsc.edu/cgi-bin/hgTracks?db=hg19&position=chr1%3A173807371-173807374&position=chr1%3A1.73807e+08=	frameshift_variant	HC		Likely Pathogenic	3.98e-06	1	251392	0	0	16252	0	0	34584	0	0	10076	0	0	18394	0	0	152	0	0	3818	0	0	14424	0	0	21628	8.79e-06	1	113712	0	0	2670	0	0	242	2.37e-05	1	42200	0	0	30974	0	0	11496	0	0	26130	0	0	6130	0	0	30616
1-173808608-CT-C	Both	GRCh37	DARS2	ENST00000361951.4	c.948delT	ENSP00000355086.4	p.Pro317LeufsTer3	deletion	426745	NA	2017-04-05	not provided	https://www.ncbi.nlm.nih.gov/clinvar/variation/426745	NA	http://genome.ucsc.edu/cgi-bin/hgTracks?db=hg19&position=chr1%3A173808608-173808608&position=chr1%3A1.73809e+08=	frameshift_variant	HC		Likely Pathogenic	3.98e-06	1	251466	0	0	16254	0	0	34590	0	0	10080	0	0	18392	0	0	152	0	0	3818	0	0	14422	0	0	21648	8.79e-06	1	113748	0	0	2670	0	0	242	2.37e-05	1	42212	0	0	30988	0	0	11502	0	0	26134	0	0	6138	0	0	30616
1-173810063-TAGTA-T	Both	GRCh37	DARS2	ENST00000361951.4	c.1083_1086delTAAG	ENSP00000355086.4	p.Lys362ProfsTer5	deletion	2087105	NA	2022-02-09	not provided	https://www.ncbi.nlm.nih.gov/clinvar/variation/2087105	NA	http://genome.ucsc.edu/cgi-bin/hgTracks?db=hg19&position=chr1%3A173810063-173810066&position=chr1%3A1.73810e+08=	frameshift_variant	HC		Likely Pathogenic	3.98e-06	1	251446	0	0	16256	0	0	34590	0	0	10080	0	0	18394	0	0	152	0	0	3818	0	0	14424	0	0	21646	8.79e-06	1	113728	0	0	2670	0	0	242	0	0	42194	0	0	30988	0	0	11500	3.83e-05	1	26134	0	0	6136	0	0	30616
1-173822508-C-T	LoF	GRCh37	DARS2	ENST00000361951.4	c.1366C>T	ENSP00000355086.4	p.Arg456Ter	SNV	NA	NA	NA	NA	NA	NA	http://genome.ucsc.edu/cgi-bin/hgTracks?db=hg19&position=chr1%3A173822507-173822507&position=chr1%3A1.73822e+08=	stop_gained	HC		Likely Pathogenic	7.95e-06	2	251456	0	0	16256	0	0	34590	0	0	10080	0	0	18394	0	0	152	0	0	3818	0	0	14424	0	0	21648	8.79e-06	1	113734	0	0	2670	0	0	242	0	0	42208	0	0	30982	8.7e-05	1	11500	0	0	26132	0	0	6138	3.27e-05	1	30616
1-173822594-C-G	ACMG	GRCh37	DARS2	ENST00000361951.4	c.1452C>G	ENSP00000355086.4	p.Phe484Leu	SNV	1678848	DM	########	not provided	https://www.ncbi.nlm.nih.gov/clinvar/variation/1678848	https://portal.biobase-international.com/hgmd/pro/mut.php?acc=CM218674	http://genome.ucsc.edu/cgi-bin/hgTracks?db=hg19&position=chr1%3A173822593-173822593&position=chr1%3A1.73823e+08=	NA	NA		Likely Pathogenic	7.95e-06	2	251470	0	0	16254	2.89e-05	1	34592	0	0	10078	0	0	18394	0	0	152	0	0	3818	0	0	14424	0	0	21646	8.79e-06	1	113752	0	0	2670	0	0	242	0	0	42214	3.23e-05	1	30990	0	0	11502	0	0	26134	0	0	6138	0	0	30616
1-173822536-CAA-C	Both	GRCh37	DARS2	ENST00000361951.4	c.1395_1396delAA	ENSP00000355086.4	p.Gly467SerfsTer5	deletion	1455328	DM	########	not provided	https://www.ncbi.nlm.nih.gov/clinvar/variation/1455328	https://portal.biobase-international.com/hgmd/pro/mut.php?acc=CD120659	http://genome.ucsc.edu/cgi-bin/hgTracks?db=hg19&position=chr1%3A173822536-173822537&position=chr1%3A1.73823e+08=	frameshift_variant	HC		Pathogenic	3.98e-06	1	251480	0	0	16256	0	0	34590	0	0	10080	0	0	18394	0	0	152	0	0	3818	0	0	14424	0	0	21648	8.79e-06	1	113756	0	0	2670	0	0	242	2.37e-05	1	42218	0	0	30988	0	0	11504	0	0	26134	0	0	6140	0	0	30616
1-173797455-C-A	ACMG	GRCh37	DARS2	ENST00000361951.4	c.228-16C>A	NA	NA	SNV	1182591	DM	########	not provided|Leukoencephalopathy with brain stem and spinal cord involvement-high lactate syndrome	https://www.ncbi.nlm.nih.gov/clinvar/variation/1182591	https://portal.biobase-international.com/hgmd/pro/mut.php?acc=CS072175	http://genome.ucsc.edu/cgi-bin/hgTracks?db=hg19&position=chr1%3A173797454-173797454&position=chr1%3A1.73797e+08=	NA	NA		Likely Pathogenic	1.78e-05	5	280956	0.000122	3	24528	0	0	35184	0	0	10338	0.000101	2	19826	0	0	152	0	0	3808	0.00014	2	14330	0	0	24934	0	0	128510	0	0	2670	0	0	4742	0	0	50476	0	0	32962	0	0	11582	0	0	26078	0	0	7140	0	0	30496
1-173808671-G-A	ACMG	GRCh37	DARS2	ENST00000361951.4	c.1007G>A	ENSP00000355086.4	p.Arg336His	SNV	NA	DM	NA	NA	NA	https://portal.biobase-international.com/hgmd/pro/mut.php?acc=CM143072	http://genome.ucsc.edu/cgi-bin/hgTracks?db=hg19&position=chr1%3A173808670-173808670&position=chr1%3A1.73809e+08=	NA	NA		VUS	3.98e-06	1	251458	0	0	16256	0	0	34590	0	0	10080	0	0	18394	0	0	152	0	0	3818	0	0	14424	0	0	21646	8.79e-06	1	113738	0	0	2668	0	0	242	2.37e-05	1	42206	0	0	30988	0	0	11500	0	0	26134	0	0	6138	0	0	30616
1-173826694-A-G	ACMG	GRCh37	DARS2	ENST00000361951.4	c.1789A>G	ENSP00000355086.4	p.Ser597Gly	SNV	NA	DM	NA	NA	NA	https://portal.biobase-international.com/hgmd/pro/mut.php?acc=CM218695	http://genome.ucsc.edu/cgi-bin/hgTracks?db=hg19&position=chr1%3A173826693-173826693&position=chr1%3A1.73827e+08=	NA	NA		Likely Pathogenic	3.98e-06	1	251344	6.15e-05	1	16254	0	0	34590	0	0	10076	0	0	18394	0	0	152	0	0	3818	0	0	14424	0	0	21646	0	0	113628	0	0	2668	0	0	242	0	0	42154	0	0	30948	0	0	11486	0	0	26130	0	0	6140	0	0	30616
1-173814409-GCAGCTGA-G	Both	GRCh37	DARS2	ENST00000361951.4	c.1173_1179delAGCTGAC	ENSP00000355086.4	p.Ala392IlefsTer25	deletion	1324208	NA	2021-12-03	not provided	https://www.ncbi.nlm.nih.gov/clinvar/variation/1324208	NA	http://genome.ucsc.edu/cgi-bin/hgTracks?db=hg19&position=chr1%3A173814409-173814415&position=chr1%3A1.73814e+08=	frameshift_variant	HC		Likely Pathogenic	1.19e-05	3	251096	0	0	16136	5.79e-05	2	34558	0	0	10070	0	0	18394	0	0	152	0	0	3818	0	0	14424	0	0	21646	0	0	113580	0	0	2670	0	0	240	0	0	42156	0	0	30928	0	0	11470	0	0	26116	0.000163	1	6120	0	0	30592
1-173794368-A-C	ACMG	GRCh37	DARS2	ENST00000361951.4	c.1A>C	ENSP00000355086.4	p.Met1?	SNV	NA	DM	NA	NA	NA	https://portal.biobase-international.com/hgmd/pro/mut.php?acc=CM218719	http://genome.ucsc.edu/cgi-bin/hgTracks?db=hg19&position=chr1%3A173794367-173794367&position=chr1%3A1.73794e+08=	NA	NA		Likely Pathogenic	3.98e-06	1	251488	0	0	16256	0	0	34592	0	0	10080	0	0	18394	0	0	152	0	0	3818	0	0	14424	0	0	21648	0	0	113764	0	0	2670	0	0	242	0	0	42220	0	0	30994	0	0	11504	0	0	26134	0	0	6138	3.27e-05	1	30616
1-173814431-T-C	LoF	GRCh37	DARS2	ENST00000361951.4	c.1191+2T>C	NA	NA	SNV	NA	NA	NA	NA	NA	NA	http://genome.ucsc.edu/cgi-bin/hgTracks?db=hg19&position=chr1%3A173814430-173814430&position=chr1%3A1.73814e+08=	splice_donor_variant	HC		VUS	3.99e-06	1	250912	0	0	16048	2.9e-05	1	34538	0	0	10064	0	0	18386	0	0	152	0	0	3818	0	0	14416	0	0	21646	0	0	113546	0	0	2670	0	0	240	0	0	42142	0	0	30916	0	0	11464	0	0	26114	0	0	6116	0	0	30568
1-173822508-CG-C	LoF	GRCh37	DARS2	ENST00000361951.4	c.1367delG	ENSP00000355086.4	p.Arg456HisfsTer8	deletion	NA	NA	NA	NA	NA	NA	http://genome.ucsc.edu/cgi-bin/hgTracks?db=hg19&position=chr1%3A173822508-173822508&position=chr1%3A1.73822e+08=	frameshift_variant	HC		Likely Pathogenic	7.95e-06	2	251456	0	0	16256	5.78e-05	2	34590	0	0	10080	0	0	18394	0	0	152	0	0	3818	0	0	14424	0	0	21648	0	0	113734	0	0	2670	0	0	242	0	0	42208	0	0	30982	0	0	11500	0	0	26132	0	0	6138	0	0	30616
1-173797469-A-G	LoF	GRCh37	DARS2	ENST00000361951.4	c.228-2A>G	NA	NA	SNV	NA	NA	NA	NA	NA	NA	http://genome.ucsc.edu/cgi-bin/hgTracks?db=hg19&position=chr1%3A173797468-173797468&position=chr1%3A1.73797e+08=	splice_acceptor_variant	HC		Likely Pathogenic	3.99e-06	1	250566	0	0	16200	2.91e-05	1	34396	0	0	10062	0	0	18300	0	0	152	0	0	3816	0	0	14332	0	0	21630	0	0	113402	0	0	2670	0	0	242	0	0	41992	0	0	30898	0	0	11490	0	0	26110	0	0	6094	0	0	30482
1-173795925-G-A	LoF	GRCh37	DARS2	ENST00000361951.4	c.227+1G>A	NA	NA	SNV	NA	NA	NA	NA	NA	NA	http://genome.ucsc.edu/cgi-bin/hgTracks?db=hg19&position=chr1%3A173795924-173795924&position=chr1%3A1.73796e+08=	splice_donor_variant	HC		Likely Pathogenic	7.95e-06	2	251462	0	0	16256	2.89e-05	1	34586	0	0	10080	0	0	18394	0	0	152	0	0	3818	0	0	14424	0	0	21642	0	0	113752	0	0	2670	0	0	242	0	0	42218	0	0	30986	0	0	11504	0	0	26132	0	0	6138	3.27e-05	1	30614
1-173819608-CAATAAAGCAGTAAGA-C	LoF	GRCh37	DARS2	ENST00000361951.4	c.1338_1344+8delTAAAGCAGTAAGAAA	NA	NA	deletion	NA	NA	NA	NA	NA	NA	http://genome.ucsc.edu/cgi-bin/hgTracks?db=hg19&position=chr1%3A173819608-173819622&position=chr1%3A1.73820e+08=	splice_donor_variant	HC		VUS	3.98e-06	1	251180	0	0	16238	0	0	34556	0	0	10076	0	0	18386	0	0	152	0	0	3818	0	0	14416	0	0	21640	8.81e-06	1	113558	0	0	2670	0	0	240	0	0	42174	3.23e-05	1	30932	0	0	11488	0	0	26054	0	0	6134	0	0	30592
1-173797492-AAG-A	LoF	GRCh37	DARS2	ENST00000361951.4	c.253_254delGA	ENSP00000355086.4	p.Asp85PhefsTer13	deletion	NA	NA	NA	NA	NA	NA	http://genome.ucsc.edu/cgi-bin/hgTracks?db=hg19&position=chr1%3A173797492-173797493&position=chr1%3A1.73797e+08=	frameshift_variant	HC		Likely Pathogenic	3.98e-06	1	251366	0	0	16242	2.89e-05	1	34584	0	0	10074	0	0	18392	0	0	152	0	0	3818	0	0	14422	0	0	21642	0	0	113690	0	0	2670	0	0	242	0	0	42190	0	0	30964	0	0	11496	0	0	26128	0	0	6130	0	0	30612
1-173819618-G-A	LoF	GRCh37	DARS2	ENST00000361951.4	c.1344+1G>A	NA	NA	SNV	NA	NA	NA	NA	NA	NA	http://genome.ucsc.edu/cgi-bin/hgTracks?db=hg19&position=chr1%3A173819617-173819617&position=chr1%3A1.73820e+08=	splice_donor_variant	HC		VUS	7.97e-06	2	250824	0	0	16222	0	0	34528	0	0	10066	5.44e-05	1	18380	0	0	152	0	0	3818	6.94e-05	1	14410	0	0	21618	8.82e-06	1	113358	0	0	2664	0	0	240	0	0	42158	3.24e-05	1	30882	0	0	11460	0	0	25954	0	0	6130	0	0	30522
1-173800770-T-A	LoF	GRCh37	DARS2	ENST00000361951.4	c.492+2T>A	NA	NA	SNV	NA	NA	NA	NA	NA	NA	http://genome.ucsc.edu/cgi-bin/hgTracks?db=hg19&position=chr1%3A173800769-173800769&position=chr1%3A1.73801e+08=	splice_donor_variant	HC		Likely Pathogenic	7.97e-06	2	251028	0	0	16040	2.89e-05	1	34582	0	0	10070	0	0	18392	0	0	152	0	0	3818	0	0	14422	0	0	21646	0	0	113576	0	0	2670	0	0	242	0	0	42140	0	0	30908	0	0	11488	0	0	26128	0.000164	1	6106	0	0	30616
1-173802635-AT-A	LoF	GRCh37	DARS2	ENST00000361951.4	c.615delT	ENSP00000355086.4	p.His205GlnfsTer6	deletion	NA	NA	NA	NA	NA	NA	http://genome.ucsc.edu/cgi-bin/hgTracks?db=hg19&position=chr1%3A173802635-173802635&position=chr1%3A1.73803e+08=	frameshift_variant	HC		Likely Pathogenic	3.98e-06	1	251450	0	0	16254	2.89e-05	1	34592	0	0	10080	0	0	18390	0	0	152	0	0	3818	0	0	14420	0	0	21644	0	0	113738	0	0	2670	0	0	242	0	0	42212	0	0	30984	0	0	11496	0	0	26134	0	0	6138	0	0	30614
1-173808510-CAT-C	LoF	GRCh37	DARS2	ENST00000361951.4	c.848_849delTA	ENSP00000355086.4	p.Ile283ArgfsTer15	deletion	NA	NA	NA	NA	NA	NA	http://genome.ucsc.edu/cgi-bin/hgTracks?db=hg19&position=chr1%3A173808510-173808511&position=chr1%3A1.73808e+08=	frameshift_variant	HC		Likely Pathogenic	3.98e-06	1	251382	0	0	16248	0	0	34580	0	0	10080	0	0	18394	0	0	152	0	0	3818	0	0	14424	0	0	21646	0	0	113686	0	0	2670	0	0	242	0	0	42184	0	0	30968	0	0	11500	0	0	26122	0	0	6134	3.27e-05	1	30614
1-173822575-T-C	ACMG	GRCh37	DARS2	ENST00000361951.4	c.1433T>C	ENSP00000355086.4	p.Phe478Ser	SNV	NA	DM	NA	NA	NA	https://portal.biobase-international.com/hgmd/pro/mut.php?acc=CM175489	http://genome.ucsc.edu/cgi-bin/hgTracks?db=hg19&position=chr1%3A173822574-173822574&position=chr1%3A1.73823e+08=	NA	NA		VUS	2.39e-05	6	251480	0	0	16256	0	0	34592	0	0	10080	0	0	18394	0	0	152	0	0	3818	0	0	14424	0	0	21648	5.27e-05	6	113756	0	0	2670	0	0	242	9.47e-05	4	42218	3.23e-05	1	30990	0	0	11502	3.83e-05	1	26134	0	0	6138	0	0	30616
1-173808606-TC-T	LoF	GRCh37	DARS2	ENST00000361951.4	c.944delC	ENSP00000355086.4	p.Pro315LeufsTer5	deletion	NA	NA	NA	NA	NA	NA	http://genome.ucsc.edu/cgi-bin/hgTracks?db=hg19&position=chr1%3A173808606-173808606&position=chr1%3A1.73809e+08=	frameshift_variant	HC		Likely Pathogenic	3.98e-06	1	251476	0	0	16256	0	0	34592	0	0	10080	5.44e-05	1	18394	0	0	152	0	0	3818	6.93e-05	1	14424	0	0	21648	0	0	113754	0	0	2670	0	0	242	0	0	42218	0	0	30988	0	0	11502	0	0	26134	0	0	6136	0	0	30616
1-173822583-G-A	ACMG	GRCh37	DARS2	ENST00000361951.4	c.1441G>A	ENSP00000355086.4	p.Val481Met	SNV	2444137	DM	########	Leukoencephalopathy with brain stem and spinal cord involvement-high lactate syndrome	https://www.ncbi.nlm.nih.gov/clinvar/variation/2444137	https://portal.biobase-international.com/hgmd/pro/mut.php?acc=CM218697	http://genome.ucsc.edu/cgi-bin/hgTracks?db=hg19&position=chr1%3A173822582-173822582&position=chr1%3A1.73823e+08=	NA	NA		VUS	7.95e-06	2	251472	0	0	16254	0	0	34592	0	0	10080	0	0	18394	0	0	152	0	0	3818	0	0	14424	0	0	21648	1.76e-05	2	113750	0	0	2670	0	0	242	0	0	42212	0	0	30990	8.69e-05	1	11502	3.83e-05	1	26134	0	0	6138	0	0	30616
1-173807342-C-T	ACMG	GRCh37	DARS2	ENST00000361951.4	c.785C>T	ENSP00000355086.4	p.Ala262Val	SNV	NA	DM	NA	NA	NA	https://portal.biobase-international.com/hgmd/pro/mut.php?acc=CM218676	http://genome.ucsc.edu/cgi-bin/hgTracks?db=hg19&position=chr1%3A173807341-173807341&position=chr1%3A1.73807e+08=	NA	NA		Likely Pathogenic	3.98e-06	1	251384	0	0	16252	2.89e-05	1	34582	0	0	10076	0	0	18394	0	0	152	0	0	3818	0	0	14424	0	0	21608	0	0	113730	0	0	2670	0	0	242	0	0	42206	0	0	30982	0	0	11498	0	0	26132	0	0	6128	0	0	30614
1-173819503-G-A	LoF	GRCh37	DARS2	ENST00000361951.4	c.1230G>A	ENSP00000355086.4	p.Trp410Ter	SNV	NA	NA	NA	NA	NA	NA	http://genome.ucsc.edu/cgi-bin/hgTracks?db=hg19&position=chr1%3A173819502-173819502&position=chr1%3A1.73819e+08=	stop_gained	HC		Likely Pathogenic	3.98e-06	1	251128	0	0	16202	0	0	34542	0	0	10068	5.44e-05	1	18382	0	0	152	0	0	3818	6.94e-05	1	14412	0	0	21644	0	0	113584	0	0	2668	0	0	240	0	0	42156	0	0	30928	0	0	11490	0	0	26102	0	0	6120	0	0	30586
1-173819570-C-T	LoF	GRCh37	DARS2	ENST00000361951.4	c.1297C>T	ENSP00000355086.4	p.Gln433Ter	SNV	NA	NA	NA	NA	NA	NA	http://genome.ucsc.edu/cgi-bin/hgTracks?db=hg19&position=chr1%3A173819569-173819569&position=chr1%3A1.73820e+08=	stop_gained	HC		Likely Pathogenic	3.98e-06	1	251334	0	0	16250	0	0	34570	0	0	10078	0	0	18390	0	0	152	0	0	3818	0	0	14420	0	0	21648	0	0	113656	0	0	2670	0	0	240	0	0	42180	0	0	30958	0	0	11492	0	0	26116	0	0	6130	3.27e-05	1	30612
1-173819614-AG-A	LoF	GRCh37	DARS2	ENST00000361951.4	c.1342delG	ENSP00000355086.4	p.Ala448HisfsTer5	deletion	NA	NA	NA	NA	NA	NA	http://genome.ucsc.edu/cgi-bin/hgTracks?db=hg19&position=chr1%3A173819614-173819614&position=chr1%3A1.73820e+08=	frameshift_variant	HC		Likely Pathogenic	3.98e-06	1	251024	0	0	16232	0	0	34540	0	0	10068	0	0	18386	0	0	152	0	0	3818	0	0	14416	0	0	21632	0	0	113488	0	0	2670	0	0	240	0	0	42168	0	0	30916	0	0	11484	0	0	26010	0	0	6128	3.27e-05	1	30550
1-173822975-A-AT	LoF	GRCh37	DARS2	ENST00000361951.4	c.1607dupT	ENSP00000355086.4	p.Gly537ArgfsTer76	insertion	NA	NA	NA	NA	NA	NA	http://genome.ucsc.edu/cgi-bin/hgTracks?db=hg19&position=chr1%3A173822975-173822974&position=chr1%3A1.73823e+08=	frameshift_variant	HC		Likely Pathogenic	3.98e-06	1	251376	0	0	16250	0	0	34586	0	0	10078	5.44e-05	1	18392	0	0	152	0	0	3818	6.93e-05	1	14422	0	0	21648	0	0	113676	0	0	2666	0	0	242	0	0	42172	0	0	30964	0	0	11498	0	0	26134	0	0	6138	0	0	30608
1-173825808-A-T	ACMG	GRCh37	DARS2	ENST00000361951.4	c.1679A>T	ENSP00000355086.4	p.Asp560Val	SNV	NA	DM	NA	NA	NA	https://portal.biobase-international.com/hgmd/pro/mut.php?acc=CM071693	http://genome.ucsc.edu/cgi-bin/hgTracks?db=hg19&position=chr1%3A173825807-173825807&position=chr1%3A1.73826e+08=	NA	NA		Likely Pathogenic	3.98e-06	1	251330	0	0	16244	0	0	34588	9.92e-05	1	10076	0	0	18390	0	0	152	0	0	3818	0	0	14420	0	0	21636	0	0	113654	0	0	2668	0	0	242	0	0	42162	0	0	30958	0	0	11494	0	0	26130	0	0	6126	0	0	30616
1-173825848-TG-T	LoF	GRCh37	DARS2	ENST00000361951.4	c.1723delG	ENSP00000355086.4	p.Ala575HisfsTer9	deletion	NA	NA	NA	NA	NA	NA	http://genome.ucsc.edu/cgi-bin/hgTracks?db=hg19&position=chr1%3A173825848-173825848&position=chr1%3A1.73826e+08=	frameshift_variant	HC		VUS	3.98e-06	1	251328	0	0	16228	0	0	34572	0	0	10076	0	0	18388	0	0	150	0	0	3818	0	0	14420	0	0	21634	8.8e-06	1	113690	0	0	2668	0	0	242	2.37e-05	1	42180	0	0	30970	0	0	11498	0	0	26132	0	0	6128	0	0	30612
1-173825855-C-T	ACMG	GRCh37	DARS2	ENST00000361951.4	c.1726C>T	ENSP00000355086.4	p.Pro576Ser	SNV	NA	DM	NA	NA	NA	https://portal.biobase-international.com/hgmd/pro/mut.php?acc=CM143081	http://genome.ucsc.edu/cgi-bin/hgTracks?db=hg19&position=chr1%3A173825854-173825854&position=chr1%3A1.73826e+08=	NA	NA		VUS	3.98e-06	1	251296	0	0	16218	0	0	34580	0	0	10078	0	0	18386	0	0	148	0	0	3818	0	0	14420	0	0	21616	8.8e-06	1	113680	0	0	2668	0	0	242	0	0	42176	0	0	30968	8.7e-05	1	11498	0	0	26128	0	0	6128	0	0	30610
1-173826691-C-CCA	LoF	GRCh37	DARS2	ENST00000361951.4	c.1787_1788dupCA	ENSP00000355086.4	p.Ser597GlnfsTer7	insertion	NA	NA	NA	NA	NA	NA	http://genome.ucsc.edu/cgi-bin/hgTracks?db=hg19&position=chr1%3A173826691-173826690&position=chr1%3A1.73827e+08=	frameshift_variant	HC		VUS	3.98e-06	1	251338	0	0	16254	0	0	34590	0	0	10074	0	0	18394	0	0	152	0	0	3818	0	0	14424	0	0	21646	8.8e-06	1	113624	0	0	2668	0	0	242	0	0	42156	0	0	30942	8.71e-05	1	11486	0	0	26130	0	0	6140	0	0	30616
1-173826730-C-T	ACMG	GRCh37	DARS2	ENST00000361951.4	c.1825C>T	ENSP00000355086.4	p.Arg609Trp	SNV	NA	DM	NA	NA	NA	https://portal.biobase-international.com/hgmd/pro/mut.php?acc=CM117671	http://genome.ucsc.edu/cgi-bin/hgTracks?db=hg19&position=chr1%3A173826729-173826729&position=chr1%3A1.73827e+08=	NA	NA		VUS	7.96e-06	2	251348	0	0	16254	0	0	34590	0	0	10074	0	0	18394	0	0	152	0	0	3818	0	0	14424	0	0	21644	8.8e-06	1	113648	0	0	2668	0	0	242	0	0	42168	3.23e-05	1	30954	0	0	11486	0	0	26130	0	0	6128	3.27e-05	1	30616
1-173797447-CTT-C	ACMG	GRCh37	DARS2	ENST00000361951.4	c.228-21_228-20delTT	ENSP00000355086.4	NA	SNV	1057	DM						NA	NA		Pathogenic	1.372e-05	3	218684	0	0	15258	0	0	30334	0	0	8420	0	0	15260	0	0	132	0	0	3080	0	0	12048	0.0001548	3	19380	0	0	97578	0	0	2262	0	0	214	0	0	35612	0	0	26756	0	0	9930	0	0	22804	0	0	5192	0	0	27262
1-173806167-G-T	Patient Group	GRCh37	DARS2	ENST00000361951.4	c.753G>T	ENSP00000355086.4	p.Met251Ile	SNV											VUS	3.187e-05	1	31378	0	0	8714	0	0	848	0	0	290	0	0	1558	0	0	0	0	0	0	0	0	0	0	0	3470	6.488e-05	1	15412	0	0	0	0.0002183	1	4580	0	0	8592	0	0	2134	0	0	106	0	0	0	0	0	1086	0	0	0
1-173807386-G-A	Patient Group	GRCh37	DARS2	ENST00000361951.5	c.829G>A	ENSP00000355086.5	p.Glu277Lys	SNV											VUS	3.979e-06	1	251350	0	0	16252	0	0	34576	0	0	10076	0	0	18394	0	0	152	0	0	3818	0	0	14424	0	0	21624	8.796e-06	1	113686	0	0	2670	0	0	242	2.37e-05	1	42194	0	0	30962	0	0	11494	0	0	26124	0	0	6130	0	0	30612
1-173800683-C-A	Patient Group	GRCh37	DARS2	ENST00000361951.6	c.407C>A	ENSP00000355086.6	p.Thr136Lys	SNV											VUS	1.061e-05	3	282742	0	0	24928	0	0	35434	0	0	10370	0	0	19952	0	0	152	0	0	3818	0	0	14424	0	0	25122	1.549e-05	2	129106	0	0	2670	0	0	4826	3.939e-05	2	50778	0	0	33094	0	0	11604	0	0	26134	0	0	7214	3.266e-05	1	30616
7-21582864-A-G	ACMG	GRCh37	DNAH11	ENST00000328843.6	c.1A>G	ENSP00000330671.6	p.Met1?	SNV	454666	NA	2022-06-23	Primary ciliary dyskinesia|Primary ciliary dyskinesia 7	https://www.ncbi.nlm.nih.gov/clinvar/variation/454666	NA	http://genome.ucsc.edu/cgi-bin/hgTracks?db=hg19&position=chr7%3A21582863-21582863&position=chr7%3A2.15828e+07=	NA	NA		Likely Pathogenic	1.18e-05	2	170156	0	0	15500	4.14e-05	1	24150	0	0	8196	8.39e-05	1	11914	0	0	30	0	0	1868	0	0	8456	0	0	15198	0	0	68230	0	0	434	0	0	4738	0	0	41986	0	0	17982	0	0	1588	0	0	1502	0	0	5150	0	0	21818
7-21582865-T-G	ACMG	GRCh37	DNAH11	ENST00000328843.6	c.2T>G	ENSP00000330671.6	p.Met1?	SNV	444714	NA	2017-03-01	not provided	https://www.ncbi.nlm.nih.gov/clinvar/variation/444714	NA	http://genome.ucsc.edu/cgi-bin/hgTracks?db=hg19&position=chr7%3A21582864-21582864&position=chr7%3A2.15828e+07=	NA	NA		VUS	7.16e-06	1	139644	0	0	6814	0	0	23510	0	0	7952	0	0	10410	0	0	30	0	0	1868	0	0	8512	0	0	11824	1.88e-05	1	53122	0	0	450	0	0	174	2.98e-05	1	33536	0	0	15952	0	0	1492	0	0	1518	0	0	4088	0	0	21924
7-21582888-G-T	LoF	GRCh37	DNAH11	ENST00000328843.6	c.25G>T	ENSP00000330671.6	p.Glu9Ter	SNV	NA	NA	NA	NA	NA	NA	http://genome.ucsc.edu/cgi-bin/hgTracks?db=hg19&position=chr7%3A21582887-21582887&position=chr7%3A2.15829e+07=	stop_gained	HC		VUS	1.13e-05	2	177498	0	0	15682	0	0	25152	0	0	8570	0	0	12176	0	0	32	0	0	1868	0	0	8716	0	0	17178	2.82e-05	2	70956	0	0	598	0	0	4762	2.31e-05	1	43340	5.29e-05	1	18886	0	0	1748	0	0	1622	0	0	5274	0	0	22510
7-21582963-G-T	LoF	GRCh37	DNAH11	ENST00000328843.6	c.100G>T	ENSP00000330671.6	p.Glu34Ter	SNV	NA	NA	NA	NA	NA	NA	http://genome.ucsc.edu/cgi-bin/hgTracks?db=hg19&position=chr7%3A21582962-21582962&position=chr7%3A2.15829e+07=	stop_gained	HC		Do not include	0.439	80755	184068	0.43	7001	16284	0.308	7855	25472	0.494	4322	8754	0.251	3104	12348	0.381	16	42	0.34	637	1874	0.23	2046	8878	0.425	7975	18778	0.492	36540	74322	0.45	473	1050	0.462	2183	4728	0.497	22210	44726	0.487	9768	20058	0.518	1010	1948	0.494	896	1812	0.447	2409	5392	0.508	11549	22718
7-21582985-A-ACGAGGAGGAGGCGGCGG	LoF	GRCh37	DNAH11	ENST00000328843.6	c.124_140dupGAGGAGGAGGCGGCGGC	ENSP00000330671.6	p.Ala50ArgfsTer25	insertion	NA	NA	NA	NA	NA	NA	http://genome.ucsc.edu/cgi-bin/hgTracks?db=hg19&position=chr7%3A21582985-21582984&position=chr7%3A2.15830e+07=	frameshift_variant	HC		Likely Pathogenic	6.48e-06	1	154352	0	0	7846	0	0	24650	0	0	8502	0	0	10850	0	0	40	0	0	1896	0	0	8914	0	0	15586	0	0	59822	0	0	1154	0	0	214	0	0	36444	0	0	18204	0	0	1890	0	0	1916	0	0	4352	4.4e-05	1	22744
7-21583113-G-T	LoF	GRCh37	DNAH11	ENST00000328843.6	c.250G>T	ENSP00000330671.6	p.Glu84Ter	SNV	NA	NA	NA	NA	NA	NA	http://genome.ucsc.edu/cgi-bin/hgTracks?db=hg19&position=chr7%3A21583112-21583112&position=chr7%3A2.15831e+07=	stop_gained	HC		Likely Pathogenic	3.18e-05	1	31398	0.000115	1	8712	0	0	848	0	0	290	0	0	1560	0	0	0	0	0	0	0	0	0	0	0	3476	0	0	15426	0	0	0	0	0	4584	0	0	8598	0	0	2138	0	0	106	0	0	0	0	0	1086	0	0	0
7-21584724-T-TA	LoF	GRCh37	DNAH11	ENST00000328843.6	c.453dupA	ENSP00000330671.6	p.Pro152ThrfsTer13	insertion	NA	NA	NA	NA	NA	NA	http://genome.ucsc.edu/cgi-bin/hgTracks?db=hg19&position=chr7%3A21584724-21584723&position=chr7%3A2.15847e+07=	frameshift_variant	HC		Likely Pathogenic	4.1e-06	1	244162	0	0	15164	0	0	34014	0	0	9922	0	0	17702	0	0	132	0	0	3812	0	0	13758	0	0	21390	9.07e-06	1	110312	0	0	2648	0	0	240	2.41e-05	1	41574	0	0	30076	0	0	10810	0	0	24964	0	0	5976	0	0	29682
7-21584766-AG-A	LoF	GRCh37	DNAH11	ENST00000328843.6	c.495+1delG	NA	NA	deletion	NA	NA	NA	NA	NA	NA	http://genome.ucsc.edu/cgi-bin/hgTracks?db=hg19&position=chr7%3A21584766-21584766&position=chr7%3A2.15847e+07=	frameshift_variant	HC		Likely Pathogenic	4.16e-06	1	240490	0	0	15002	0	0	33504	0	0	9850	0	0	17484	0	0	130	0	0	3806	0	0	13548	0	0	21246	9.21e-06	1	108522	0	0	2624	0	0	240	2.42e-05	1	41320	0	0	29668	0	0	10422	0	0	24248	0	0	5870	0	0	29012
7-21598616-AGTAC-A	LoF	GRCh37	DNAH11	ENST00000328843.6	c.692+4_692+7delCGTA	NA	NA	deletion	NA	NA	NA	NA	NA	NA	http://genome.ucsc.edu/cgi-bin/hgTracks?db=hg19&position=chr7%3A21598616-21598619&position=chr7%3A2.15986e+07=	splice_donor_variant	HC		Likely Pathogenic	5.77e-06	1	173448	0	0	9804	0	0	25950	0	0	8736	0	0	12494	0	0	110	0	0	2618	0	0	9766	0	0	17696	0	0	70484	0	0	1882	0	0	222	0	0	37584	0	0	21406	0	0	2964	0	0	6426	0	0	4726	4.24e-05	1	23558
7-21599219-A-G	LoF	GRCh37	DNAH11	ENST00000328843.6	c.693-2A>G	NA	NA	SNV	NA	NA	NA	NA	NA	NA	http://genome.ucsc.edu/cgi-bin/hgTracks?db=hg19&position=chr7%3A21599218-21599218&position=chr7%3A2.15992e+07=	splice_acceptor_variant	HC		VUS	3.18e-05	1	31398	0	0	8708	0	0	848	0	0	290	0	0	1560	0	0	0	0	0	0	0	0	0	0	0	3474	6.48e-05	1	15430	0	0	0	0	0	4594	0.000116	1	8594	0	0	2136	0	0	106	0	0	0	0	0	1088	0	0	0
7-21599321-C-CCAGCT	Both	GRCh37	DNAH11	ENST00000328843.6	c.793_794insCAGCT	ENSP00000330671.6	p.Arg265ProfsTer5	insertion	NA	DM	NA	NA	NA	https://portal.biobase-international.com/hgmd/pro/mut.php?acc=CI184948	http://genome.ucsc.edu/cgi-bin/hgTracks?db=hg19&position=chr7%3A21599321-21599320&position=chr7%3A2.15993e+07=	frameshift_variant	HC		Likely Pathogenic	4.12e-06	1	242786	0	0	14934	0	0	33850	0	0	9924	0	0	17556	0	0	134	0	0	3726	0	0	13696	0	0	21278	9.11e-06	1	109710	0	0	2640	0	0	238	0	0	41460	0	0	29978	9.33e-05	1	10716	0	0	24678	0	0	5916	0	0	29618
7-21599384-G-GA	Both	GRCh37	DNAH11	ENST00000328843.6	c.860dupA	ENSP00000330671.6	p.Asn287LysfsTer7	insertion	1460085	NA	2021-11-02	Primary ciliary dyskinesia	https://www.ncbi.nlm.nih.gov/clinvar/variation/1460085	NA	http://genome.ucsc.edu/cgi-bin/hgTracks?db=hg19&position=chr7%3A21599384-21599383&position=chr7%3A2.15994e+07=	frameshift_variant	HC		Pathogenic	4.32e-06	1	231420	0	0	14316	0	0	32576	0	0	9686	0	0	16818	0	0	130	0	0	3680	0	0	13008	0	0	20710	9.68e-06	1	103276	0	0	2540	0	0	236	0	0	40740	0	0	28602	0	0	9190	4.55e-05	1	21968	0	0	5726	0	0	28312
7-21600734-A-T	LoF	GRCh37	DNAH11	ENST00000328843.6	c.928A>T	ENSP00000330671.6	p.Lys310Ter	SNV	NA	NA	NA	NA	NA	NA	http://genome.ucsc.edu/cgi-bin/hgTracks?db=hg19&position=chr7%3A21600733-21600733&position=chr7%3A2.16007e+07=	stop_gained	HC		Likely Pathogenic	4.24e-06	1	235882	0	0	14600	0	0	33186	0	0	9782	5.8e-05	1	17244	0	0	126	0.000271	1	3688	0	0	13430	0	0	20878	0	0	106138	0	0	2562	0	0	236	0	0	41118	0	0	29110	0	0	9822	0	0	23290	0	0	5780	0	0	28274
7-21600767-A-AT	Both	GRCh37	DNAH11	ENST00000328843.6	c.966dupT	ENSP00000330671.6	p.Leu323SerfsTer57	insertion	1767732	NA	2020-10-01	Primary ciliary dyskinesia	https://www.ncbi.nlm.nih.gov/clinvar/variation/1767732	NA	http://genome.ucsc.edu/cgi-bin/hgTracks?db=hg19&position=chr7%3A21600767-21600766&position=chr7%3A2.16007e+07=	frameshift_variant	HC		Pathogenic	4.56e-06	1	219250	0	0	13500	3.18e-05	1	31408	0	0	9536	0	0	16060	0	0	122	0	0	3526	0	0	12412	0	0	19888	0	0	96942	0	0	2404	0	0	232	0	0	40108	0	0	27114	0	0	8008	0	0	19076	0	0	5434	0	0	26482
7-21600777-C-T	ACMG	GRCh37	DNAH11	ENST00000328843.6	c.971C>T	ENSP00000330671.6	p.Ala324Val	SNV	NA	DM	NA	NA	NA	https://portal.biobase-international.com/hgmd/pro/mut.php?acc=CM207770	http://genome.ucsc.edu/cgi-bin/hgTracks?db=hg19&position=chr7%3A21600776-21600776&position=chr7%3A2.16008e+07=	NA	NA		Do not include	0.000319	78	244376	0	0	21746	3.17e-05	1	31544	0	0	9696	0.00431	74	17174	0	0	122	0.0149	52	3484	0.0015	18	12008	0	0	22998	9.19e-06	1	108816	0	0	2324	0	0	4808	2.07e-05	1	48298	0	0	28470	0	0	7426	0	0	17490	0.000156	1	6414	3.85e-05	1	25988
7-21603803-G-T	Both	GRCh37	DNAH11	ENST00000328843.6	c.983-1G>T	NA	NA	SNV	962440	DM	########	Primary ciliary dyskinesia	https://www.ncbi.nlm.nih.gov/clinvar/variation/962440	https://portal.biobase-international.com/hgmd/pro/mut.php?acc=CS2116140	http://genome.ucsc.edu/cgi-bin/hgTracks?db=hg19&position=chr7%3A21603802-21603802&position=chr7%3A2.16038e+07=	splice_acceptor_variant	HC		Pathogenic	2.74e-05	6	218874	0	0	14564	0	0	26222	0	0	8132	0	0	16346	0	0	126	0	0	3718	0	0	12502	0	0	20540	0	0	103518	0	0	2574	0	0	230	0	0	36974	0	0	27780	0	0	10814	0	0	25146	0	0	5082	0.000245	6	24470
7-21603934-C-G	ACMG	GRCh37	DNAH11	ENST00000328843.6	c.1113C>G	ENSP00000330671.6	p.Ile371Met	SNV	NA	DM	NA	NA	NA	https://portal.biobase-international.com/hgmd/pro/mut.php?acc=CM214346	http://genome.ucsc.edu/cgi-bin/hgTracks?db=hg19&position=chr7%3A21603933-21603933&position=chr7%3A2.16039e+07=	NA	NA		VUS	2.01e-05	5	248760	0	0	15480	0	0	34434	0	0	10062	5.57e-05	1	17966	0	0	134	0	0	3808	7.13e-05	1	14024	4.65e-05	1	21524	2.66e-05	3	112674	0	0	2662	0	0	242	0	0	41860	0	0	30660	0	0	11380	0.000116	3	25870	0	0	6024	0	0	30596
7-21609745-AAAAG-A	LoF	GRCh37	DNAH11	ENST00000328843.6	c.1254_1257delAAAG	ENSP00000330671.6	p.Lys419CysfsTer8	deletion	NA	NA	NA	NA	NA	NA	http://genome.ucsc.edu/cgi-bin/hgTracks?db=hg19&position=chr7%3A21609745-21609748&position=chr7%3A2.16097e+07=	frameshift_variant	HC		Likely Pathogenic	4.06e-06	1	246058	0	0	15240	2.92e-05	1	34190	0	0	9986	0	0	17742	0	0	130	0	0	3758	0	0	13854	0	0	21486	0	0	111060	0	0	2648	0	0	234	0	0	41302	0	0	30182	0	0	11240	0	0	25454	0	0	5956	0	0	30398
7-21609803-T-A	Both	GRCh37	DNAH11	ENST00000328843.6	c.1311T>A	ENSP00000330671.6	p.Tyr437Ter	SNV	663179	NA	########	Primary ciliary dyskinesia	https://www.ncbi.nlm.nih.gov/clinvar/variation/663179	NA	http://genome.ucsc.edu/cgi-bin/hgTracks?db=hg19&position=chr7%3A21609802-21609802&position=chr7%3A2.16098e+07=	stop_gained	HC		Pathogenic	4.05e-06	1	247208	6.55e-05	1	15278	0	0	34384	0	0	9996	0	0	17918	0	0	128	0	0	3810	0	0	13980	0	0	21536	0	0	111606	0	0	2650	0	0	232	0	0	41254	0	0	30254	0	0	11330	0	0	25886	0	0	5982	0	0	30508
7-21609805-G-GA	LoF	GRCh37	DNAH11	ENST00000328843.6	c.1320dupA	ENSP00000330671.6	p.Leu441IlefsTer25	insertion	NA	NA	NA	NA	NA	NA	http://genome.ucsc.edu/cgi-bin/hgTracks?db=hg19&position=chr7%3A21609805-21609804&position=chr7%3A2.16098e+07=	frameshift_variant	HC		Pathogenic	4.05e-06	1	247140	0	0	15266	2.91e-05	1	34382	0	0	9990	0	0	17916	0	0	128	0	0	3810	0	0	13978	0	0	21538	0	0	111572	0	0	2652	0	0	232	0	0	41236	0	0	30234	0	0	11330	0	0	25888	0	0	5978	0	0	30498
7-21609805-GA-G	Both	GRCh37	DNAH11	ENST00000328843.6	c.1320delA	ENSP00000330671.6	p.Lys440AsnfsTer11	deletion	1070658	NA	2020-06-27	Primary ciliary dyskinesia	https://www.ncbi.nlm.nih.gov/clinvar/variation/1070658	NA	http://genome.ucsc.edu/cgi-bin/hgTracks?db=hg19&position=chr7%3A21609805-21609805&position=chr7%3A2.16098e+07=	frameshift_variant	HC		Pathogenic	4.05e-06	1	247140	0	0	15266	2.91e-05	1	34382	0	0	9990	0	0	17916	0	0	128	0	0	3810	0	0	13978	0	0	21538	0	0	111572	0	0	2652	0	0	232	0	0	41236	0	0	30234	0	0	11330	0	0	25888	0	0	5978	0	0	30498
7-21609904-T-G	LoF	GRCh37	DNAH11	ENST00000328843.6	c.1412T>G	ENSP00000330671.6	p.Leu471Ter	SNV	NA	NA	NA	NA	NA	NA	http://genome.ucsc.edu/cgi-bin/hgTracks?db=hg19&position=chr7%3A21609903-21609903&position=chr7%3A2.16099e+07=	stop_gained	HC		Likely Pathogenic	4.25e-06	1	235550	0	0	14804	0	0	32224	0	0	9324	0	0	17272	0	0	124	0	0	3804	0	0	13344	0	0	21306	9.3e-06	1	107542	0	0	2596	0	0	226	2.55e-05	1	39256	0	0	28886	0	0	11010	0	0	25568	0	0	5668	0	0	27410
7-21609916-AG-A	LoF	GRCh37	DNAH11	ENST00000328843.6	c.1425+1delG	NA	NA	deletion	NA	NA	NA	NA	NA	NA	http://genome.ucsc.edu/cgi-bin/hgTracks?db=hg19&position=chr7%3A21609916-21609916&position=chr7%3A2.16099e+07=	frameshift_variant	HC		Likely Pathogenic	4.45e-06	1	224876	0	0	14510	3.44e-05	1	29084	0	0	8664	0	0	16550	0	0	122	0	0	3802	0	0	12626	0	0	20822	0	0	104394	0	0	2560	0	0	216	0	0	37796	0	0	27828	0	0	10796	0	0	25198	0	0	5292	0	0	25560
7-21611450-T-G	ACMG	GRCh37	DNAH11	ENST00000328843.6	c.1452T>G	ENSP00000330671.6	p.Phe484Leu	SNV	NA	DM	NA	NA	NA	https://portal.biobase-international.com/hgmd/pro/mut.php?acc=CM207768	http://genome.ucsc.edu/cgi-bin/hgTracks?db=hg19&position=chr7%3A21611449-21611449&position=chr7%3A2.16114e+07=	NA	NA		Do not include	4.66e-05	13	279250	0	0	24170	0	0	35070	0	0	10312	0.000667	13	19494	0	0	134	0.000789	3	3800	0.000571	8	14000	0	0	24930	0	0	127792	0	0	2662	0	0	4828	0	0	50306	0	0	32694	0	0	11450	0	0	25852	0	0	7080	0	0	30402
7-21611540-CTG-C	LoF	GRCh37	DNAH11	ENST00000328843.6	c.1544_1545delGT	ENSP00000330671.6	p.Cys515Ter	deletion	NA	NA	NA	NA	NA	NA	http://genome.ucsc.edu/cgi-bin/hgTracks?db=hg19&position=chr7%3A21611540-21611541&position=chr7%3A2.16115e+07=	frameshift_variant	HC		VUS	4.09e-06	1	244502	0	0	15268	0	0	33700	0	0	9884	5.64e-05	1	17736	0	0	132	0.000266	1	3762	0	0	13842	0	0	21292	0	0	110964	0	0	2656	0	0	236	0	0	41246	0	0	30214	0	0	11102	0	0	25510	0	0	5912	0	0	29746
7-21611565-T-TA	LoF	GRCh37	DNAH11	ENST00000328843.6	c.1568dupA	ENSP00000330671.6	p.Tyr523Ter	insertion	NA	NA	NA	NA	NA	NA	http://genome.ucsc.edu/cgi-bin/hgTracks?db=hg19&position=chr7%3A21611565-21611564&position=chr7%3A2.16115e+07=	stop_gained	HC		VUS	4.36e-06	1	229236	0	0	14680	0	0	29478	0	0	9076	0	0	16776	0	0	128	0	0	3660	0	0	12988	0	0	20876	0	0	106538	0	0	2616	0	0	232	0	0	39096	0	0	28882	0	0	10804	0	0	24908	0	0	5464	3.8e-05	1	26348
7-21611593-T-A	LoF	GRCh37	DNAH11	ENST00000328843.6	c.1593+2T>A	NA	NA	SNV	NA	NA	NA	NA	NA	NA	http://genome.ucsc.edu/cgi-bin/hgTracks?db=hg19&position=chr7%3A21611592-21611592&position=chr7%3A2.16116e+07=	splice_donor_variant	HC		VUS	3.18e-05	1	31412	0	0	8718	0	0	848	0	0	290	0	0	1560	0	0	0	0	0	0	0	0	0	0	0	3474	6.48e-05	1	15436	0	0	0	0	0	4594	0.000116	1	8598	0	0	2138	0	0	106	0	0	0	0	0	1086	0	0	0
7-21621559-ACT-A	LoF	GRCh37	DNAH11	ENST00000328843.6	c.1633_1634delCT	ENSP00000330671.6	p.Leu545GlyfsTer3	deletion	NA	NA	NA	NA	NA	NA	http://genome.ucsc.edu/cgi-bin/hgTracks?db=hg19&position=chr7%3A21621559-21621560&position=chr7%3A2.16215e+07=	frameshift_variant	HC		Likely Pathogenic	8.05e-06	2	248458	0	0	15466	0	0	34336	0	0	10048	0	0	17968	0	0	134	0	0	3816	0	0	14018	0	0	21518	1.78e-05	2	112646	0	0	2662	0	0	240	0	0	41796	0	0	30668	0.000176	2	11378	0	0	25902	0	0	6016	0	0	30460
7-21627747-C-A	LoF	GRCh37	DNAH11	ENST00000328843.6	c.1776C>A	ENSP00000330671.6	p.Tyr592Ter	SNV	NA	NA	NA	NA	NA	NA	http://genome.ucsc.edu/cgi-bin/hgTracks?db=hg19&position=chr7%3A21627746-21627746&position=chr7%3A2.16277e+07=	stop_gained	HC		Likely Pathogenic	4.03e-06	1	248360	0	0	15476	0	0	34366	0	0	10052	0	0	17938	0	0	134	0	0	3796	0	0	14008	0	0	21470	8.89e-06	1	112468	0	0	2662	0	0	242	0	0	41760	3.27e-05	1	30576	0	0	11354	0	0	25874	0	0	6026	0	0	30564
7-21627755-T-TA	LoF	GRCh37	DNAH11	ENST00000328843.6	c.1785dupA	ENSP00000330671.6	p.Val596SerfsTer5	insertion	NA	NA	NA	NA	NA	NA	http://genome.ucsc.edu/cgi-bin/hgTracks?db=hg19&position=chr7%3A21627755-21627754&position=chr7%3A2.16277e+07=	frameshift_variant	HC		Likely Pathogenic	4.03e-06	1	248390	0	0	15476	0	0	34370	0	0	10048	0	0	17934	0	0	134	0	0	3788	0	0	14012	0	0	21482	8.89e-06	1	112492	0.000376	1	2662	0	0	242	0	0	41760	0	0	30592	0	0	11358	0	0	25878	0	0	6030	0	0	30558
7-21627819-G-A	ACMG	GRCh37	DNAH11	ENST00000328843.6	c.1848G>A	ENST00000328843.6	c.1848G>A(p.=)	SNV	NA	DM	NA	NA	NA	https://portal.biobase-international.com/hgmd/pro/mut.php?acc=CM1613376	http://genome.ucsc.edu/cgi-bin/hgTracks?db=hg19&position=chr7%3A21627818-21627818&position=chr7%3A2.16278e+07=	NA	NA		Do not include	9.44e-05	26	275310	0	0	24072	0	0	34228	0.00119	12	10092	0	0	19350	0	0	134	0	0	3768	0	0	13888	0	0	24750	0.000103	13	126620	0	0	2650	0	0	4830	6.02e-05	3	49854	0.000155	5	32354	0.000444	5	11264	0	0	25668	0	0	7018	3.43e-05	1	29180
7-21628128-A-G	LoF	GRCh37	DNAH11	ENST00000328843.6	c.1849-2A>G	NA	NA	SNV	NA	NA	NA	NA	NA	NA	http://genome.ucsc.edu/cgi-bin/hgTracks?db=hg19&position=chr7%3A21628127-21628127&position=chr7%3A2.16281e+07=	splice_acceptor_variant	HC		Likely Pathogenic	3.18e-05	1	31406	0	0	8714	0	0	848	0	0	290	0	0	1560	0	0	0	0	0	0	0	0	0	0	0	3476	6.48e-05	1	15430	0	0	0	0	0	4592	0.000116	1	8596	0	0	2136	0	0	106	0	0	0	0	0	1088	0	0	0
7-21628191-G-GGGCC	LoF	GRCh37	DNAH11	ENST00000328843.6	c.1911_1914dupGGCC	ENSP00000330671.6	p.Gln639GlyfsTer27	insertion	NA	NA	NA	NA	NA	NA	http://genome.ucsc.edu/cgi-bin/hgTracks?db=hg19&position=chr7%3A21628191-21628190&position=chr7%3A2.16282e+07=	frameshift_variant	HC		Likely Pathogenic	4.02e-06	1	248948	0	0	15482	0	0	34520	0	0	10054	0	0	17972	0	0	134	0	0	3814	0	0	14024	0	0	21544	8.87e-06	1	112746	0	0	2664	0	0	240	2.39e-05	1	41868	0	0	30676	0	0	11384	0	0	25914	0	0	6038	0	0	30592
7-21628196-C-T	Both	GRCh37	DNAH11	ENST00000328843.6	c.1915C>T	ENSP00000330671.6	p.Gln639Ter	SNV	2168794	DM	2022-06-08	Primary ciliary dyskinesia	https://www.ncbi.nlm.nih.gov/clinvar/variation/2168794	https://portal.biobase-international.com/hgmd/pro/mut.php?acc=CM2110743	http://genome.ucsc.edu/cgi-bin/hgTracks?db=hg19&position=chr7%3A21628195-21628195&position=chr7%3A2.16282e+07=	stop_gained	HC		Pathogenic	0.000178	50	280366	0	0	24198	5.65e-05	2	35368	0.00261	27	10346	0	0	19534	0	0	134	0	0	3816	0	0	14024	0	0	25020	0.000156	20	128180	0.000751	2	2664	0	0	4832	7.93e-05	4	50458	0.000274	9	32820	0.000261	3	11492	7.72e-05	2	25914	0.00014	1	7126	0	0	30594
7-21628230-C-G	LoF	GRCh37	DNAH11	ENST00000328843.6	c.1949C>G	ENSP00000330671.6	p.Ser650Ter	SNV	NA	NA	NA	NA	NA	NA	http://genome.ucsc.edu/cgi-bin/hgTracks?db=hg19&position=chr7%3A21628229-21628229&position=chr7%3A2.16282e+07=	stop_gained	HC		Likely Pathogenic	4.02e-06	1	248926	0	0	15484	0	0	34508	0	0	10056	0	0	17966	0	0	134	0	0	3808	0	0	14024	0	0	21532	8.87e-06	1	112762	0	0	2664	0	0	240	0	0	41870	0	0	30690	8.78e-05	1	11386	0	0	25912	0	0	6036	0	0	30582
7-21628825-G-C	Both	GRCh37	DNAH11	ENST00000328843.6	c.1974-1G>C	NA	NA	SNV	NA	DM	NA	NA	NA	https://portal.biobase-international.com/hgmd/pro/mut.php?acc=CS2122950	http://genome.ucsc.edu/cgi-bin/hgTracks?db=hg19&position=chr7%3A21628824-21628824&position=chr7%3A2.16288e+07=	splice_acceptor_variant	HC		Pathogenic	3.19e-05	1	31386	0.000115	1	8712	0	0	842	0	0	290	0	0	1560	0	0	0	0	0	0	0	0	0	0	0	3476	0	0	15420	0	0	0	0	0	4590	0	0	8586	0	0	2138	0	0	106	0	0	0	0	0	1086	0	0	0
7-21628893-C-T	LoF	GRCh37	DNAH11	ENST00000328843.6	c.2041C>T	ENSP00000330671.6	p.Gln681Ter	SNV	NA	NA	NA	NA	NA	NA	http://genome.ucsc.edu/cgi-bin/hgTracks?db=hg19&position=chr7%3A21628892-21628892&position=chr7%3A2.16289e+07=	stop_gained	HC		Likely Pathogenic	3.19e-05	1	31380	0	0	8708	0	0	844	0	0	290	0	0	1560	0	0	0	0	0	0	0	0	0	0	0	3472	6.48e-05	1	15422	0	0	0	0	0	4590	0.000116	1	8588	0	0	2138	0	0	106	0	0	0	0	0	1084	0	0	0
7-21628922-GA-G	LoF	GRCh37	DNAH11	ENST00000328843.6	c.2074delA	ENSP00000330671.6	p.Ser692ValfsTer11	deletion	NA	NA	NA	NA	NA	NA	http://genome.ucsc.edu/cgi-bin/hgTracks?db=hg19&position=chr7%3A21628922-21628922&position=chr7%3A2.16289e+07=	frameshift_variant	HC		Likely Pathogenic	3.19e-05	1	31366	0	0	8704	0	0	842	0	0	290	0	0	1558	0	0	0	0	0	0	0	0	0	0	0	3474	6.49e-05	1	15414	0	0	0	0	0	4586	0.000116	1	8588	0	0	2134	0	0	106	0	0	0	0	0	1084	0	0	0
7-21628967-CT-C	LoF	GRCh37	DNAH11	ENST00000328843.6	c.2117delT	ENSP00000330671.6	p.Leu706TrpfsTer7	deletion	NA	NA	NA	NA	NA	NA	http://genome.ucsc.edu/cgi-bin/hgTracks?db=hg19&position=chr7%3A21628967-21628967&position=chr7%3A2.16289e+07=	frameshift_variant	HC		Likely Pathogenic	4.09e-06	1	244270	0	0	15172	0	0	32992	0	0	10010	5.69e-05	1	17572	0	0	134	0	0	3762	7.31e-05	1	13676	0	0	21412	0	0	111464	0	0	2662	0	0	238	0	0	40838	0	0	30430	0	0	11392	0	0	25904	0	0	5860	0	0	29788
7-21630844-ACT-A	LoF	GRCh37	DNAH11	ENST00000328843.6	c.2318_2319delTC	ENSP00000330671.6	p.Leu773GlnfsTer8	deletion	NA	NA	NA	NA	NA	NA	http://genome.ucsc.edu/cgi-bin/hgTracks?db=hg19&position=chr7%3A21630844-21630845&position=chr7%3A2.16308e+07=	frameshift_variant	HC		Likely Pathogenic	4.52e-06	1	221090	0	0	15046	0	0	29112	0	0	7434	0	0	16392	0	0	130	0	0	3798	0	0	12464	0	0	20058	0	0	102926	0	0	2546	0	0	222	0	0	37122	0	0	26992	0	0	10748	0	0	25296	0	0	5116	4e-05	1	25006
7-21630846-TCAAA-T	LoF	GRCh37	DNAH11	ENST00000328843.6	c.2321_2324delAACA	ENSP00000330671.6	p.Lys774ArgfsTer10	deletion	NA	NA	NA	NA	NA	NA	http://genome.ucsc.edu/cgi-bin/hgTracks?db=hg19&position=chr7%3A21630846-21630849&position=chr7%3A2.16308e+07=	frameshift_variant	HC		Likely Pathogenic	4.49e-06	1	222642	0	0	15054	0	0	29274	0	0	7582	0	0	16412	0	0	130	0	0	3798	0	0	12484	0	0	20154	9.66e-06	1	103556	0	0	2552	0	0	224	2.67e-05	1	37470	0	0	27222	0	0	10774	0	0	25314	0	0	5162	0	0	25448
7-21630869-G-A	ACMG	GRCh37	DNAH11	ENST00000328843.6	c.2341G>A	ENSP00000330671.6	p.Glu781Lys	SNV	NA	DM	NA	NA	NA	https://portal.biobase-international.com/hgmd/pro/mut.php?acc=CM2026427	http://genome.ucsc.edu/cgi-bin/hgTracks?db=hg19&position=chr7%3A21630868-21630868&position=chr7%3A2.16308e+07=	NA	NA		VUS	2.21e-05	6	271994	0	0	24030	0	0	33518	0	0	9584	0	0	18754	0	0	132	0	0	3796	0	0	13266	0.000244	6	24626	0	0	125066	0	0	2628	0	0	4826	0	0	48988	0	0	31692	0	0	11190	0	0	25742	0	0	6828	0	0	29588
7-21630950-G-GA	LoF	GRCh37	DNAH11	ENST00000328843.6	c.2423dupA	ENSP00000330671.6	p.Asp808GlufsTer21	insertion	NA	NA	NA	NA	NA	NA	http://genome.ucsc.edu/cgi-bin/hgTracks?db=hg19&position=chr7%3A21630950-21630949&position=chr7%3A2.16309e+07=	frameshift_variant	HC		Likely Pathogenic	4.02e-06	1	248720	0	0	15482	0	0	34518	0	0	10048	0	0	17964	0	0	134	0	0	3812	0	0	14018	0	0	21532	0	0	112542	0	0	2660	0	0	242	0	0	41744	0	0	30618	0	0	11368	0	0	25910	0	0	6036	3.27e-05	1	30598
7-21631097-C-T	Both	GRCh37	DNAH11	ENST00000328843.6	c.2569C>T	ENSP00000330671.6	p.Arg857Ter	SNV	845439	DM	2022-06-27	Primary ciliary dyskinesia	https://www.ncbi.nlm.nih.gov/clinvar/variation/845439	https://portal.biobase-international.com/hgmd/pro/mut.php?acc=CM1110328	http://genome.ucsc.edu/cgi-bin/hgTracks?db=hg19&position=chr7%3A21631096-21631096&position=chr7%3A2.16311e+07=	stop_gained	HC		Pathogenic	2.15e-05	6	279076	0	0	24140	0	0	35268	0	0	10286	5.14e-05	1	19474	0	0	134	0.000264	1	3790	0	0	13992	0	0	24998	3.14e-05	4	127232	0	0	2642	0	0	4812	4.01e-05	2	49922	3.07e-05	1	32550	0	0	11404	3.86e-05	1	25902	0	0	7096	3.27e-05	1	30582
7-21639408-A-G	ACMG	GRCh37	DNAH11	ENST00000328843.6	c.2671A>G	ENSP00000330671.6	p.Asn891Asp	SNV	1067300	NA	2021-09-01	Primary ciliary dyskinesia	https://www.ncbi.nlm.nih.gov/clinvar/variation/1067300	NA	http://genome.ucsc.edu/cgi-bin/hgTracks?db=hg19&position=chr7%3A21639407-21639407&position=chr7%3A2.16394e+07=	NA	NA		Likely Pathogenic	5.05e-06	1	197950	0	0	14360	0	0	24220	0.000163	1	6146	0	0	15692	0	0	124	0	0	3728	0	0	11840	0	0	18678	0	0	94594	0	0	2502	0	0	214	0	0	34068	0	0	24592	0	0	9664	0	0	23554	0	0	4624	0	0	19636
7-21639449-G-A	Both	GRCh37	DNAH11	ENST00000328843.6	c.2712G>A	ENSP00000330671.6	p.Trp904Ter	SNV	NA	DM	NA	NA	NA	https://portal.biobase-international.com/hgmd/pro/mut.php?acc=BM1499097	http://genome.ucsc.edu/cgi-bin/hgTracks?db=hg19&position=chr7%3A21639448-21639448&position=chr7%3A2.16394e+07=	stop_gained	HC		Pathogenic	4.12e-06	1	242866	0	0	15252	0	0	33292	0	0	9684	0	0	17742	0	0	132	0	0	3766	0	0	13844	0	0	21224	9.04e-06	1	110586	0	0	2648	0	0	238	2.44e-05	1	40978	0	0	30078	0	0	11104	0	0	25540	0	0	5860	0	0	29226
7-21639476-CA-C	Both	GRCh37	DNAH11	ENST00000328843.6	c.2740delA	ENSP00000330671.6	p.Ile914LeufsTer10	deletion	2042409	NA	2022-10-07	Primary ciliary dyskinesia	https://www.ncbi.nlm.nih.gov/clinvar/variation/2042409	NA	http://genome.ucsc.edu/cgi-bin/hgTracks?db=hg19&position=chr7%3A21639476-21639476&position=chr7%3A2.16395e+07=	frameshift_variant	HC		Pathogenic	8.09e-06	2	247124	0	0	15396	0	0	34172	0	0	9998	0	0	17874	0	0	134	0	0	3776	0	0	13964	0	0	21422	1.79e-05	2	111986	0	0	2656	0	0	242	0	0	41612	3.28e-05	1	30496	0	0	11258	3.89e-05	1	25722	0	0	5994	0	0	30282
7-21639538-CA-C	LoF	GRCh37	DNAH11	ENST00000328843.6	c.2802delA	ENSP00000330671.6	p.Glu935ArgfsTer4	deletion	NA	NA	NA	NA	NA	NA	http://genome.ucsc.edu/cgi-bin/hgTracks?db=hg19&position=chr7%3A21639538-21639538&position=chr7%3A2.16395e+07=	frameshift_variant	HC		Likely Pathogenic	4.03e-06	1	248422	0	0	15454	0	0	34372	0	0	10040	0	0	17928	0	0	134	0	0	3784	0	0	14010	0	0	21530	8.89e-06	1	112492	0	0	2662	0	0	242	0	0	41814	0	0	30586	8.81e-05	1	11350	0	0	25838	0	0	6030	0	0	30576
7-21639576-CA-C	LoF	GRCh37	DNAH11	ENST00000328843.6	c.2842delA	ENSP00000330671.6	p.Met948Ter	deletion	NA	NA	NA	NA	NA	NA	http://genome.ucsc.edu/cgi-bin/hgTracks?db=hg19&position=chr7%3A21639576-21639576&position=chr7%3A2.16396e+07=	frameshift_variant	HC		Likely Pathogenic	4.02e-06	1	248560	0	0	15468	0	0	34414	0	0	10046	0	0	17948	0	0	134	0	0	3794	0	0	14020	0	0	21534	8.89e-06	1	112534	0	0	2662	0	0	242	0	0	41782	0	0	30594	0	0	11370	3.86e-05	1	25884	0	0	6034	0	0	30582
7-21639624-A-T	LoF	GRCh37	DNAH11	ENST00000328843.6	c.2887A>T	ENSP00000330671.6	p.Arg963Ter	SNV	NA	NA	NA	NA	NA	NA	http://genome.ucsc.edu/cgi-bin/hgTracks?db=hg19&position=chr7%3A21639623-21639623&position=chr7%3A2.16396e+07=	stop_gained	HC		Likely Pathogenic	4.05e-06	1	246812	0	0	15408	0	0	33896	0	0	9962	0	0	17842	0	0	134	0	0	3774	0	0	13934	0	0	21504	0	0	112138	0	0	2662	0	0	242	0	0	41526	0	0	30506	0	0	11352	0	0	25850	0	0	5932	3.32e-05	1	30130
7-21639651-CT-C	LoF	GRCh37	DNAH11	ENST00000328843.6	c.2916delT	ENSP00000330671.6	p.Val973Ter	deletion	NA	NA	NA	NA	NA	NA	http://genome.ucsc.edu/cgi-bin/hgTracks?db=hg19&position=chr7%3A21639651-21639651&position=chr7%3A2.16396e+07=	frameshift_variant	HC		Likely Pathogenic	4.03e-06	1	248008	0	0	15472	0	0	34286	0	0	10022	0	0	17954	0	0	132	0	0	3804	0	0	14018	0	0	21522	0	0	112458	0	0	2658	0	0	240	0	0	41710	0	0	30604	0	0	11376	0	0	25870	0	0	6012	3.3e-05	1	30282
7-21639660-G-T	Both	GRCh37	DNAH11	ENST00000328843.6	c.2923G>T	ENSP00000330671.6	p.Glu975Ter	SNV	1685752	NA	2022-06-26	Primary ciliary dyskinesia 7|Primary ciliary dyskinesia	https://www.ncbi.nlm.nih.gov/clinvar/variation/1685752	NA	http://genome.ucsc.edu/cgi-bin/hgTracks?db=hg19&position=chr7%3A21639659-21639659&position=chr7%3A2.16396e+07=	stop_gained	HC		Pathogenic	4.04e-06	1	247672	0	0	15458	2.92e-05	1	34198	0	0	9996	0	0	17948	0	0	134	0	0	3804	0	0	14010	0	0	21524	0	0	112406	0	0	2658	0	0	242	0	0	41680	0	0	30598	0	0	11366	0	0	25862	0	0	6014	0	0	30128
7-21639667-T-TA	Both	GRCh37	DNAH11	ENST00000328843.6	c.2931dupA	ENSP00000330671.6	p.Cys978MetfsTer3	insertion	1797825	NA	2022-09-06	Primary ciliary dyskinesia	https://www.ncbi.nlm.nih.gov/clinvar/variation/1797825	NA	http://genome.ucsc.edu/cgi-bin/hgTracks?db=hg19&position=chr7%3A21639667-21639666&position=chr7%3A2.16396e+07=	frameshift_variant	HC		Pathogenic	4.05e-06	1	247136	0	0	15452	2.93e-05	1	34092	0	0	9964	0	0	17930	0	0	134	0	0	3804	0	0	13992	0	0	21508	0	0	112216	0	0	2656	0	0	242	0	0	41570	0	0	30548	0	0	11350	0	0	25850	0	0	6006	0	0	29968
7-21639693-C-T	LoF	GRCh37	DNAH11	ENST00000328843.6	c.2956C>T	ENSP00000330671.6	p.Gln986Ter	SNV	NA	NA	NA	NA	NA	NA	http://genome.ucsc.edu/cgi-bin/hgTracks?db=hg19&position=chr7%3A21639692-21639692&position=chr7%3A2.16397e+07=	stop_gained	HC		VUS	3.32e-05	8	241158	0	0	15208	0	0	32742	0	0	9622	0	0	17678	0	0	132	0	0	3792	0	0	13754	0	0	21398	0	0	110452	0	0	2644	0	0	242	0	0	40554	0	0	30064	0	0	11242	0	0	25706	0	0	5796	0.000283	8	28262
7-21639709-CA-C	Both	GRCh37	DNAH11	ENST00000328843.6	c.2974delA	ENSP00000330671.6	p.Thr992HisfsTer16	deletion	847513	NA	2019-04-30	Primary ciliary dyskinesia	https://www.ncbi.nlm.nih.gov/clinvar/variation/847513	NA	http://genome.ucsc.edu/cgi-bin/hgTracks?db=hg19&position=chr7%3A21639709-21639709&position=chr7%3A2.16397e+07=	frameshift_variant	HC		Pathogenic	4.35e-06	1	230106	6.77e-05	1	14762	0	0	29642	0	0	8802	0	0	17088	0	0	122	0	0	3764	0	0	13202	0	0	21012	0	0	107216	0	0	2596	0	0	232	0	0	38912	0	0	29040	0	0	11018	0	0	25418	0	0	5472	0	0	26112
7-21640313-T-G	Both	GRCh37	DNAH11	ENST00000328843.6	c.3020T>G	ENSP00000330671.6	p.Leu1007Ter	SNV	1452056	DM	########	Primary ciliary dyskinesia	https://www.ncbi.nlm.nih.gov/clinvar/variation/1452056	https://portal.biobase-international.com/hgmd/pro/mut.php?acc=CM207760	http://genome.ucsc.edu/cgi-bin/hgTracks?db=hg19&position=chr7%3A21640312-21640312&position=chr7%3A2.16403e+07=	stop_gained	HC		Pathogenic	4.04e-06	1	247376	0	0	15472	0	0	34362	0	0	9928	5.57e-05	1	17968	0	0	134	0	0	3816	7.13e-05	1	14018	0	0	21346	0	0	112146	0	0	2658	0	0	240	0	0	41542	0	0	30474	0	0	11338	0	0	25894	0	0	5990	0	0	30164
7-21640426-C-T	Both	GRCh37	DNAH11	ENST00000328843.6	c.3133C>T	ENSP00000330671.6	p.Arg1045Ter	SNV	620379	DM	2022-03-04	not provided|Primary ciliary dyskinesia|Primary ciliary dyskinesia 7	https://www.ncbi.nlm.nih.gov/clinvar/variation/620379	https://portal.biobase-international.com/hgmd/pro/mut.php?acc=CM1926366	http://genome.ucsc.edu/cgi-bin/hgTracks?db=hg19&position=chr7%3A21640425-21640425&position=chr7%3A2.16404e+07=	stop_gained	HC		Pathogenic	1.21e-05	3	248100	0	0	15480	0	0	34500	0	0	10026	0	0	17972	0	0	134	0	0	3816	0	0	14022	0	0	21546	1.79e-05	2	111950	0	0	2662	0	0	240	2.41e-05	1	41444	0	0	30370	8.83e-05	1	11328	0	0	25906	0.000166	1	6028	0	0	30598
7-21640660-G-A	ACMG	GRCh37	DNAH11	ENST00000328843.6	c.3288G>A	ENSP00000330671.6	p.Met1096Ile	SNV	NA	DM	NA	NA	NA	https://portal.biobase-international.com/hgmd/pro/mut.php?acc=CM2218561	http://genome.ucsc.edu/cgi-bin/hgTracks?db=hg19&position=chr7%3A21640659-21640659&position=chr7%3A2.16406e+07=	NA	NA		Do not include	0.000158	44	277920	0	0	24144	0.000317	11	34724	9.71e-05	1	10302	0	0	19370	0	0	134	0	0	3796	0	0	13882	0	0	25000	0.000227	29	127680	0	0	2660	0	0	4832	7.96e-05	4	50236	0.000245	8	32690	0.000873	10	11460	0.000271	7	25802	0.000282	2	7088	3.38e-05	1	29612
7-21640708-C-CA	LoF	GRCh37	DNAH11	ENST00000328843.6	c.3337dupA	ENSP00000330671.6	p.Met1113AsnfsTer13	insertion	NA	NA	NA	NA	NA	NA	http://genome.ucsc.edu/cgi-bin/hgTracks?db=hg19&position=chr7%3A21640708-21640707&position=chr7%3A2.16407e+07=	frameshift_variant	HC		Likely Pathogenic	4.06e-06	1	246024	0	0	15454	2.97e-05	1	33682	0	0	10004	0	0	17796	0	0	134	0	0	3804	0	0	13858	0	0	21512	0	0	112260	0	0	2658	0	0	240	0	0	41610	0	0	30556	0	0	11352	0	0	25844	0	0	5998	0	0	29318
7-21640728-G-A	ACMG	GRCh37	DNAH11	ENST00000328843.6	c.3356G>A	ENSP00000330671.6	p.Ser1119Asn	SNV	NA	DM	NA	NA	NA	https://portal.biobase-international.com/hgmd/pro/mut.php?acc=CM140802	http://genome.ucsc.edu/cgi-bin/hgTracks?db=hg19&position=chr7%3A21640727-21640727&position=chr7%3A2.16407e+07=	NA	NA		Do not include	0.000148	41	276470	0	0	24132	0.000263	9	34242	0	0	10282	0	0	19270	0	0	134	0	0	3806	0	0	13770	0	0	24990	0.000157	20	127484	0.000376	1	2662	0	0	4828	2e-05	1	50092	0.000184	6	32612	0.000959	11	11466	3.87e-05	1	25824	0.000141	1	7074	0.000379	11	28996
7-21640758-G-A	LoF	GRCh37	DNAH11	ENST00000328843.6	c.3386G>A	ENSP00000330671.6	p.Trp1129Ter	SNV	NA	NA	NA	NA	NA	NA	http://genome.ucsc.edu/cgi-bin/hgTracks?db=hg19&position=chr7%3A21640757-21640757&position=chr7%3A2.16407e+07=	stop_gained	HC		Likely Pathogenic	4.15e-06	1	241142	0	0	15350	0	0	32214	0	0	9884	0	0	17512	0	0	134	0	0	3808	0	0	13570	0	0	21472	9e-06	1	111078	0	0	2660	0	0	240	0	0	40946	3.31e-05	1	30192	0	0	11326	0	0	25714	0	0	5922	0	0	27710
7-21640769-G-T	LoF	GRCh37	DNAH11	ENST00000328843.6	c.3397G>T	ENSP00000330671.6	p.Glu1133Ter	SNV	NA	NA	NA	NA	NA	NA	http://genome.ucsc.edu/cgi-bin/hgTracks?db=hg19&position=chr7%3A21640768-21640768&position=chr7%3A2.16407e+07=	stop_gained	HC		Likely Pathogenic	3.18e-05	1	31400	0	0	8712	0	0	846	0	0	290	0	0	1558	0	0	0	0	0	0	0	0	0	0	0	3476	6.48e-05	1	15430	0	0	0	0.000218	1	4592	0	0	8594	0	0	2138	0	0	106	0	0	0	0	0	1088	0	0	0
7-21640798-G-A	LoF	GRCh37	DNAH11	ENST00000328843.6	c.3425+1G>A	NA	NA	SNV	NA	NA	NA	NA	NA	NA	http://genome.ucsc.edu/cgi-bin/hgTracks?db=hg19&position=chr7%3A21640797-21640797&position=chr7%3A2.16408e+07=	splice_donor_variant	HC		Likely Pathogenic	8.87e-06	2	225470	0	0	15022	0	0	26708	0	0	8864	0	0	16480	0	0	134	0	0	3800	0	0	12546	0	0	21078	1.87e-05	2	106836	0.000383	1	2614	0	0	228	0	0	39028	3.48e-05	1	28724	0	0	11094	0	0	25148	0	0	5474	0	0	25008
7-21641013-G-A	Both	GRCh37	DNAH11	ENST00000328843.6	c.3426-1G>A	NA	NA	SNV	853420	DM	########	Primary ciliary dyskinesia	https://www.ncbi.nlm.nih.gov/clinvar/variation/853420	https://portal.biobase-international.com/hgmd/pro/mut.php?acc=CS1714180	http://genome.ucsc.edu/cgi-bin/hgTracks?db=hg19&position=chr7%3A21641012-21641012&position=chr7%3A2.16410e+07=	splice_acceptor_variant	HC		Pathogenic	4.84e-05	12	247726	0	0	15450	0	0	34304	0	0	10030	0.000671	12	17886	0	0	124	0	0	3790	0.000859	12	13972	0	0	21184	0	0	112426	0	0	2662	0	0	240	0	0	41752	0	0	30562	0	0	11346	0	0	25864	0	0	6014	0	0	30432
7-21641015-CTGAA-C	LoF	GRCh37	DNAH11	ENST00000328843.6	c.3431_3434delATGA	ENSP00000330671.6	p.Asn1144SerfsTer6	deletion	NA	NA	NA	NA	NA	NA	http://genome.ucsc.edu/cgi-bin/hgTracks?db=hg19&position=chr7%3A21641015-21641018&position=chr7%3A2.16410e+07=	frameshift_variant	HC		Likely Pathogenic	8.07e-06	2	247804	0	0	15458	0	0	34306	9.98e-05	1	10022	5.59e-05	1	17898	0	0	128	0	0	3798	7.16e-05	1	13972	0	0	21214	0	0	112464	0	0	2660	0	0	240	0	0	41764	0	0	30572	0	0	11360	0	0	25868	0	0	6014	0	0	30428
7-21641058-T-G	ACMG	GRCh37	DNAH11	ENST00000328843.6	c.3470T>G	ENSP00000330671.6	p.Leu1157Arg	SNV	359621	NA	########	Primary ciliary dyskinesia|Primary ciliary dyskinesia 7|not provided	https://www.ncbi.nlm.nih.gov/clinvar/variation/359621	NA	http://genome.ucsc.edu/cgi-bin/hgTracks?db=hg19&position=chr7%3A21641057-21641057&position=chr7%3A2.16410e+07=	NA	NA		VUS	0.000125	35	280270	0	0	24196	0	0	35294	0	0	10348	0.00174	34	19526	0	0	134	0.00105	4	3808	0.00185	26	14024	0	0	24958	0	0	128232	0	0	2662	0	0	4826	0	0	50506	0	0	32838	0	0	11500	0	0	25900	0	0	7124	3.27e-05	1	30592
7-21641123-G-GT	LoF	GRCh37	DNAH11	ENST00000328843.6	c.3536dupT	ENSP00000330671.6	p.Arg1180LysfsTer8	insertion	NA	NA	NA	NA	NA	NA	http://genome.ucsc.edu/cgi-bin/hgTracks?db=hg19&position=chr7%3A21641123-21641122&position=chr7%3A2.16411e+07=	frameshift_variant	HC		Likely Pathogenic	4.02e-06	1	248778	0	0	15476	0	0	34430	0	0	10054	5.57e-05	1	17950	0	0	134	0.000264	1	3794	0	0	14022	0	0	21498	0	0	112750	0	0	2662	0	0	242	0	0	41920	0	0	30660	0	0	11380	0	0	25886	0	0	6036	0	0	30584
7-21641132-C-T	Both	GRCh37	DNAH11	ENST00000328843.6	c.3544C>T	ENSP00000330671.6	p.Arg1182Ter	SNV	577162	DM	2022-06-15	Primary ciliary dyskinesia|Primary ciliary dyskinesia 7	https://www.ncbi.nlm.nih.gov/clinvar/variation/577162	https://portal.biobase-international.com/hgmd/pro/mut.php?acc=CM1825684	http://genome.ucsc.edu/cgi-bin/hgTracks?db=hg19&position=chr7%3A21641131-21641131&position=chr7%3A2.16411e+07=	stop_gained	HC		Pathogenic	2.01e-05	5	248738	0	0	15478	2.91e-05	1	34412	0	0	10056	5.57e-05	1	17946	0	0	134	0	0	3790	7.13e-05	1	14022	4.65e-05	1	21496	8.87e-06	1	112738	0	0	2662	0	0	242	0	0	41928	0	0	30646	0	0	11380	3.86e-05	1	25880	0	0	6026	3.27e-05	1	30586
7-21641155-CTT-C	Both	GRCh37	DNAH11	ENST00000328843.6	c.3569_3570delTT	ENSP00000330671.6	p.Phe1190Ter	deletion	1458751	NA	2022-07-18	Primary ciliary dyskinesia	https://www.ncbi.nlm.nih.gov/clinvar/variation/1458751	NA	http://genome.ucsc.edu/cgi-bin/hgTracks?db=hg19&position=chr7%3A21641155-21641156&position=chr7%3A2.16411e+07=	frameshift_variant	HC		Pathogenic	4.03e-06	1	248434	0	0	15476	2.91e-05	1	34370	0	0	10046	0	0	17926	0	0	134	0	0	3786	0	0	14006	0	0	21500	0	0	112552	0	0	2658	0	0	242	0	0	41872	0	0	30600	0	0	11350	0	0	25830	0	0	6012	0	0	30552
7-21646153-T-A	LoF	GRCh37	DNAH11	ENST00000328843.6	c.3758T>A	ENSP00000330671.6	p.Leu1253Ter	SNV	NA	NA	NA	NA	NA	NA	http://genome.ucsc.edu/cgi-bin/hgTracks?db=hg19&position=chr7%3A21646152-21646152&position=chr7%3A2.16461e+07=	stop_gained	HC		VUS	2.89e-05	7	241986	0	0	15044	0	0	33762	0	0	9894	0	0	17606	0	0	132	0	0	3764	0	0	13710	0.000335	7	20914	0	0	110210	0	0	2628	0	0	240	0	0	41396	0	0	29994	0	0	10892	0	0	25060	0	0	5914	0	0	28642
7-21646161-G-A	Both	GRCh37	DNAH11	ENST00000328843.6	c.3765+1G>A	NA	NA	SNV	854164	NA	########	Primary ciliary dyskinesia	https://www.ncbi.nlm.nih.gov/clinvar/variation/854164	NA	http://genome.ucsc.edu/cgi-bin/hgTracks?db=hg19&position=chr7%3A21646160-21646160&position=chr7%3A2.16461e+07=	splice_donor_variant	HC		Pathogenic	1.86e-05	5	268250	8.5e-05	2	23520	0	0	33942	0	0	10098	0	0	18866	0	0	122	0	0	3764	0	0	13422	0	0	23924	1.62e-05	2	123314	0	0	2608	0.00021	1	4754	2.02e-05	1	49474	0	0	31644	0	0	10596	0	0	24238	0	0	6890	3.61e-05	1	27696
7-21646282-CAG-C	Both	GRCh37	DNAH11	ENST00000328843.6	c.3791_3792delGA	ENSP00000330671.6	p.Arg1264IlefsTer10	deletion	1676058	NA	2022-02-01	not provided|Primary ciliary dyskinesia 7	https://www.ncbi.nlm.nih.gov/clinvar/variation/1676058	NA	http://genome.ucsc.edu/cgi-bin/hgTracks?db=hg19&position=chr7%3A21646282-21646283&position=chr7%3A2.16463e+07=	frameshift_variant	HC		Pathogenic	4.14e-06	1	241300	0	0	15202	0	0	33652	0	0	9848	0	0	17640	0	0	132	0	0	3770	0	0	13738	0	0	20852	9.11e-06	1	109820	0	0	2642	0	0	242	0	0	40990	0	0	29840	9.18e-05	1	10894	0	0	25212	0	0	5852	0	0	28434
7-21654730-A-G	LoF	GRCh37	DNAH11	ENST00000328843.6	c.3853-2A>G	NA	NA	SNV	NA	NA	NA	NA	NA	NA	http://genome.ucsc.edu/cgi-bin/hgTracks?db=hg19&position=chr7%3A21654729-21654729&position=chr7%3A2.16547e+07=	splice_acceptor_variant	HC		Likely Pathogenic	1.23e-05	3	243290	0	0	15164	0	0	32616	0	0	9994	0.000171	3	17594	0	0	134	0.000806	3	3722	0	0	13738	0	0	21462	0	0	111264	0	0	2656	0	0	240	0	0	40962	0	0	30338	0	0	11302	0	0	25766	0	0	5812	0	0	29384
7-21654750-G-A	ACMG	GRCh37	DNAH11	ENST00000328843.6	c.3871G>A	ENSP00000330671.6	p.Ala1291Thr	SNV	NA	DM	NA	NA	NA	https://portal.biobase-international.com/hgmd/pro/mut.php?acc=CM137175	http://genome.ucsc.edu/cgi-bin/hgTracks?db=hg19&position=chr7%3A21654749-21654749&position=chr7%3A2.16547e+07=	NA	NA		VUS	4.05e-06	1	246770	0	0	15396	2.98e-05	1	33606	0	0	10040	0	0	17838	0	0	134	0	0	3774	0	0	13930	0	0	21498	0	0	112192	0	0	2656	0	0	240	0	0	41580	0	0	30554	0	0	11326	0	0	25836	0	0	5950	0	0	30250
7-21654762-G-T	LoF	GRCh37	DNAH11	ENST00000328843.6	c.3883G>T	ENSP00000330671.6	p.Glu1295Ter	SNV	NA	NA	NA	NA	NA	NA	http://genome.ucsc.edu/cgi-bin/hgTracks?db=hg19&position=chr7%3A21654761-21654761&position=chr7%3A2.16547e+07=	stop_gained	HC		Likely Pathogenic	3.19e-05	1	31388	0	0	8708	0	0	848	0	0	290	0	0	1560	0	0	0	0	0	0	0	0	0	0.000288	1	3472	0	0	15422	0	0	0	0	0	4582	0	0	8596	0	0	2138	0	0	106	0	0	0	0	0	1088	0	0	0
7-21654780-G-T	Both	GRCh37	DNAH11	ENST00000328843.6	c.3901G>T	ENSP00000330671.6	p.Glu1301Ter	SNV	1433676	DM	2022-06-17	Primary ciliary dyskinesia	https://www.ncbi.nlm.nih.gov/clinvar/variation/1433676	https://portal.biobase-international.com/hgmd/pro/mut.php?acc=CM1110329	http://genome.ucsc.edu/cgi-bin/hgTracks?db=hg19&position=chr7%3A21654779-21654779&position=chr7%3A2.16548e+07=	stop_gained	HC		Pathogenic	4.04e-06	1	247588	0	0	15442	0	0	33936	0	0	10042	0	0	17888	0	0	134	0	0	3782	0	0	13972	0	0	21520	8.9e-06	1	112394	0	0	2658	0	0	240	2.4e-05	1	41692	0	0	30566	0	0	11354	0	0	25884	0	0	5984	0	0	30382
7-21654810-CCAGAGTA-C	LoF	GRCh37	DNAH11	ENST00000328843.6	c.3934_3940delGAGTACA	ENSP00000330671.6	p.Glu1312AsnfsTer3	deletion	NA	NA	NA	NA	NA	NA	http://genome.ucsc.edu/cgi-bin/hgTracks?db=hg19&position=chr7%3A21654810-21654816&position=chr7%3A2.16548e+07=	frameshift_variant	HC		Likely Pathogenic	3.19e-05	1	31392	0	0	8708	0	0	848	0	0	290	0	0	1560	0	0	0	0	0	0	0	0	0	0	0	3474	6.48e-05	1	15424	0	0	0	0.000218	1	4590	0	0	8592	0	0	2136	0	0	106	0	0	0	0	0	1088	0	0	0
7-21654818-C-G	LoF	GRCh37	DNAH11	ENST00000328843.6	c.3939C>G	ENSP00000330671.6	p.Tyr1313Ter	SNV	NA	NA	NA	NA	NA	NA	http://genome.ucsc.edu/cgi-bin/hgTracks?db=hg19&position=chr7%3A21654817-21654817&position=chr7%3A2.16548e+07=	stop_gained	HC		Likely Pathogenic	4.03e-06	1	248082	6.48e-05	1	15442	0	0	34298	0	0	10050	0	0	17906	0	0	134	0	0	3798	0	0	13974	0	0	21536	0	0	112320	0	0	2662	0	0	242	0	0	41620	0	0	30550	0	0	11338	0	0	25908	0	0	6006	0	0	30524
7-21654892-T-C	LoF	GRCh37	DNAH11	ENST00000328843.6	c.4011+2T>C	NA	NA	SNV	NA	NA	NA	NA	NA	NA	http://genome.ucsc.edu/cgi-bin/hgTracks?db=hg19&position=chr7%3A21654891-21654891&position=chr7%3A2.16549e+07=	splice_donor_variant	HC		Likely Pathogenic	4.06e-06	1	246154	0	0	15406	0	0	33762	0	0	10022	0	0	17844	0	0	134	0	0	3800	0	0	13910	0	0	21472	8.94e-06	1	111830	0	0	2656	0	0	240	0	0	41372	3.29e-05	1	30352	0	0	11328	0	0	25882	0	0	5946	0	0	29872
7-21655926-G-T	LoF	GRCh37	DNAH11	ENST00000328843.6	c.4110+1G>T	NA	NA	SNV	NA	NA	NA	NA	NA	NA	http://genome.ucsc.edu/cgi-bin/hgTracks?db=hg19&position=chr7%3A21655925-21655925&position=chr7%3A2.16559e+07=	splice_donor_variant	HC		Likely Pathogenic	8.18e-06	2	244598	0	0	15230	0	0	33346	0	0	9916	0	0	17756	0	0	132	0	0	3736	0	0	13888	0	0	21418	1.79e-05	2	111524	0	0	2656	0	0	242	2.42e-05	1	41246	3.3e-05	1	30340	0	0	11244	0	0	25796	0	0	5862	0	0	29546
7-21657235-A-G	LoF	GRCh37	DNAH11	ENST00000328843.6	c.4111-2A>G	NA	NA	SNV	NA	NA	NA	NA	NA	NA	http://genome.ucsc.edu/cgi-bin/hgTracks?db=hg19&position=chr7%3A21657234-21657234&position=chr7%3A2.16572e+07=	splice_acceptor_variant	HC		VUS	4.02e-06	1	248492	6.47e-05	1	15456	0	0	34354	0	0	10054	0	0	17912	0	0	134	0	0	3774	0	0	14004	0	0	21526	0	0	112600	0	0	2662	0	0	242	0	0	41896	0	0	30634	0	0	11344	0	0	25822	0	0	6026	0	0	30564
7-21657271-G-A	Both	GRCh37	DNAH11	ENST00000328843.6	c.4145G>A	ENSP00000330671.6	p.Trp1382Ter	SNV	NA	DM	NA	NA	NA	https://portal.biobase-international.com/hgmd/pro/mut.php?acc=CM105715	http://genome.ucsc.edu/cgi-bin/hgTracks?db=hg19&position=chr7%3A21657270-21657270&position=chr7%3A2.16572e+07=	stop_gained	HC		Likely Pathogenic	4.02e-06	1	248832	0	0	15472	0	0	34394	0	0	10054	0	0	17932	0	0	134	0	0	3776	0	0	14022	0	0	21538	0	0	112818	0	0	2662	0	0	242	0	0	41950	0	0	30706	0	0	11380	0	0	25878	0	0	6036	3.27e-05	1	30588
7-21657371-G-A	LoF	GRCh37	DNAH11	ENST00000328843.6	c.4245G>A	ENSP00000330671.6	p.Trp1415Ter	SNV	NA	NA	NA	NA	NA	NA	http://genome.ucsc.edu/cgi-bin/hgTracks?db=hg19&position=chr7%3A21657370-21657370&position=chr7%3A2.16573e+07=	stop_gained	HC		Likely Pathogenic	8.31e-06	2	240640	0	0	15336	0	0	32276	0	0	9386	0	0	17648	0	0	132	0	0	3788	0	0	13728	0	0	21304	1.82e-05	2	109882	0	0	2626	0	0	236	0	0	40372	0	0	29786	0	0	11130	7.77e-05	2	25732	0	0	5740	0	0	29068
7-21658745-A-G	ACMG	GRCh37	DNAH11	ENST00000328843.6	c.4297A>G	ENSP00000330671.6	p.Thr1433Ala	SNV	NA	DM	NA	NA	NA	https://portal.biobase-international.com/hgmd/pro/mut.php?acc=CM214348	http://genome.ucsc.edu/cgi-bin/hgTracks?db=hg19&position=chr7%3A21658744-21658744&position=chr7%3A2.16587e+07=	NA	NA		Do not include	0.00333	934	280344	0.000165	4	24192	0.00278	98	35254	0.0364	377	10344	0	0	19514	0	0	134	0	0	3800	0	0	14022	4e-05	1	25004	0.00226	290	128314	0.00977	26	2662	0	0	4830	0.00136	69	50580	0.00307	101	32882	0.00644	74	11496	0.000773	20	25864	0.00575	41	7130	0.00402	123	30592
7-21658796-C-T	Both	GRCh37	DNAH11	ENST00000328843.6	c.4348C>T	ENSP00000330671.6	p.Arg1450Ter	SNV	228332	DM	########	Primary ciliary dyskinesia|Primary ciliary dyskinesia 7	https://www.ncbi.nlm.nih.gov/clinvar/variation/228332	https://portal.biobase-international.com/hgmd/pro/mut.php?acc=CM1110332	http://genome.ucsc.edu/cgi-bin/hgTracks?db=hg19&position=chr7%3A21658795-21658795&position=chr7%3A2.16588e+07=	stop_gained	HC		Pathogenic	3.22e-05	9	279772	0	0	24148	2.84e-05	1	35162	0	0	10328	0	0	19470	0	0	134	0	0	3772	0	0	14004	0	0	24948	4.68e-05	6	128080	0	0	2662	0	0	4820	7.91e-05	4	50558	0	0	32802	0	0	11442	7.75e-05	2	25796	0.000141	1	7114	3.28e-05	1	30522
7-21659586-ATCAG-A	Both	GRCh37	DNAH11	ENST00000328843.6	c.4410_4413delTCAG	ENSP00000330671.6	p.Ser1470ArgfsTer6	deletion	945304	DM	########	Primary ciliary dyskinesia|not provided|Primary ciliary dyskinesia 7	https://www.ncbi.nlm.nih.gov/clinvar/variation/945304	https://portal.biobase-international.com/hgmd/pro/mut.php?acc=CD1825697	http://genome.ucsc.edu/cgi-bin/hgTracks?db=hg19&position=chr7%3A21659586-21659589&position=chr7%3A2.16596e+07=	frameshift_variant	HC		Pathogenic	6.33e-05	15	237034	0	0	15056	0.000387	12	31038	0	0	9820	0	0	16626	0	0	134	0	0	3722	0	0	12770	0	0	21398	0	0	110102	0	0	2656	0	0	236	0	0	40154	0	0	30014	0	0	11334	0	0	25708	0.000521	3	5756	0	0	27238
7-21659610-A-T	LoF	GRCh37	DNAH11	ENST00000328843.6	c.4429A>T	ENSP00000330671.6	p.Lys1477Ter	SNV	NA	NA	NA	NA	NA	NA	http://genome.ucsc.edu/cgi-bin/hgTracks?db=hg19&position=chr7%3A21659609-21659609&position=chr7%3A2.16596e+07=	stop_gained	HC		Likely Pathogenic	4.12e-06	1	242802	0	0	15260	0	0	32560	0	0	9972	0	0	17242	0	0	134	0	0	3750	0	0	13358	0	0	21472	8.96e-06	1	111576	0	0	2658	0	0	238	0	0	41018	3.28e-05	1	30444	0	0	11376	0	0	25842	0	0	5878	0	0	28842
7-21659621-C-A	Both	GRCh37	DNAH11	ENST00000328843.6	c.4440C>A	ENSP00000330671.6	p.Tyr1480Ter	SNV	1740508	DM	2015-10-05	Primary ciliary dyskinesia	https://www.ncbi.nlm.nih.gov/clinvar/variation/1740508	https://portal.biobase-international.com/hgmd/pro/mut.php?acc=CM206915	http://genome.ucsc.edu/cgi-bin/hgTracks?db=hg19&position=chr7%3A21659620-21659620&position=chr7%3A2.16596e+07=	stop_gained	HC		Pathogenic	4.07e-06	1	245532	0	0	15366	0	0	33456	0	0	10020	0	0	17536	0	0	134	0	0	3776	0	0	13626	0	0	21496	0	0	112168	0	0	2660	0	0	240	0	0	41428	0	0	30582	0	0	11388	0	0	25870	0	0	5938	3.38e-05	1	29552
7-21659634-C-T	Both	GRCh37	DNAH11	ENST00000328843.6	c.4453C>T	ENSP00000330671.6	p.Arg1485Ter	SNV	238918	DM	########	Primary ciliary dyskinesia|not provided	https://www.ncbi.nlm.nih.gov/clinvar/variation/238918	https://portal.biobase-international.com/hgmd/pro/mut.php?acc=CM1110333	http://genome.ucsc.edu/cgi-bin/hgTracks?db=hg19&position=chr7%3A21659633-21659633&position=chr7%3A2.16596e+07=	stop_gained	HC		Pathogenic	1.44e-05	4	277642	8.29e-05	2	24112	0	0	34490	0	0	10318	0	0	19210	0	0	134	0	0	3788	0	0	13728	0	0	24984	1.57e-05	2	127768	0	0	2662	0	0	4832	0	0	50154	3.05e-05	1	32754	0	0	11498	3.87e-05	1	25868	0	0	7044	0	0	29716
7-21659694-C-T	LoF	GRCh37	DNAH11	ENST00000328843.6	c.4513C>T	ENSP00000330671.6	p.Gln1505Ter	SNV	NA	NA	NA	NA	NA	NA	http://genome.ucsc.edu/cgi-bin/hgTracks?db=hg19&position=chr7%3A21659693-21659693&position=chr7%3A2.16597e+07=	stop_gained	HC		Likely Pathogenic	4.57e-06	1	218974	0	0	14524	3.86e-05	1	25882	0	0	8766	0	0	15444	0	0	132	0	0	3690	0	0	11622	0	0	20876	0	0	103996	0	0	2580	0	0	232	0	0	38060	0	0	28150	0	0	10652	0	0	24322	0	0	5244	0	0	24242
7-21659697-G-A	LoF	GRCh37	DNAH11	ENST00000328843.6	c.4515+1G>A	NA	NA	SNV	NA	NA	NA	NA	NA	NA	http://genome.ucsc.edu/cgi-bin/hgTracks?db=hg19&position=chr7%3A21659696-21659696&position=chr7%3A2.16597e+07=	splice_donor_variant	HC		VUS	4.62e-06	1	216516	6.96e-05	1	14372	0	0	25370	0	0	8680	0	0	15256	0	0	132	0	0	3678	0	0	11446	0	0	20788	0	0	102772	0	0	2566	0	0	232	0	0	37790	0	0	27876	0	0	10412	0	0	23896	0	0	5144	0	0	24134
7-21675488-G-C	LoF	GRCh37	DNAH11	ENST00000328843.6	c.4516-1G>C	NA	NA	SNV	NA	NA	NA	NA	NA	NA	http://genome.ucsc.edu/cgi-bin/hgTracks?db=hg19&position=chr7%3A21675487-21675487&position=chr7%3A2.16755e+07=	splice_acceptor_variant	HC		VUS	4.26e-06	1	234890	0	0	14598	0	0	33022	0	0	9598	5.8e-05	1	17242	0	0	116	0.000266	1	3756	0	0	13370	0	0	20902	0	0	105270	0	0	2614	0	0	222	0	0	39510	0	0	28516	0	0	9926	0	0	24482	0	0	5724	0	0	28534
7-21675501-ACT-A	Both	GRCh37	DNAH11	ENST00000328843.6	c.4531_4532delCT	ENSP00000330671.6	p.Leu1511SerfsTer11	deletion	NA	DM	NA	NA	NA	https://portal.biobase-international.com/hgmd/pro/mut.php?acc=CD1110435	http://genome.ucsc.edu/cgi-bin/hgTracks?db=hg19&position=chr7%3A21675501-21675502&position=chr7%3A2.16755e+07=	frameshift_variant	HC		Pathogenic	4.14e-06	1	241754	0	0	14998	0	0	33898	0	0	9798	0	0	17626	0	0	122	0	0	3772	0	0	13732	0	0	21290	9.2e-06	1	108716	0	0	2640	0	0	230	2.48e-05	1	40388	0	0	29442	0	0	10620	0	0	25396	0	0	5874	0	0	29554
7-21675540-C-T	Both	GRCh37	DNAH11	ENST00000328843.6	c.4567C>T	ENSP00000330671.6	p.Gln1523Ter	SNV	1810037	DM	2022-07-02	not provided	https://www.ncbi.nlm.nih.gov/clinvar/variation/1810037	https://portal.biobase-international.com/hgmd/pro/mut.php?acc=CM2015534	http://genome.ucsc.edu/cgi-bin/hgTracks?db=hg19&position=chr7%3A21675539-21675539&position=chr7%3A2.16755e+07=	stop_gained	HC		Pathogenic	4.05e-06	1	246812	0	0	15350	2.91e-05	1	34362	0	0	9986	0	0	17852	0	0	132	0	0	3780	0	0	13940	0	0	21498	0	0	111500	0	0	2652	0	0	240	0	0	41420	0	0	30262	0	0	11138	0	0	25788	0	0	5994	0	0	30270
7-21675600-G-T	LoF	GRCh37	DNAH11	ENST00000328843.6	c.4627G>T	ENSP00000330671.6	p.Glu1543Ter	SNV	NA	NA	NA	NA	NA	NA	http://genome.ucsc.edu/cgi-bin/hgTracks?db=hg19&position=chr7%3A21675599-21675599&position=chr7%3A2.16756e+07=	stop_gained	HC		Likely Pathogenic	4.03e-06	1	248226	0	0	15438	2.9e-05	1	34450	0	0	10024	0	0	17894	0	0	134	0	0	3782	0	0	13978	0	0	21532	0	0	112424	0	0	2658	0	0	242	0	0	41834	0	0	30568	0	0	11294	0	0	25828	0	0	6034	0	0	30430
7-21675617-G-A	LoF	GRCh37	DNAH11	ENST00000328843.6	c.4644G>A	ENSP00000330671.6	p.Trp1548Ter	SNV	NA	NA	NA	NA	NA	NA	http://genome.ucsc.edu/cgi-bin/hgTracks?db=hg19&position=chr7%3A21675616-21675616&position=chr7%3A2.16756e+07=	stop_gained	HC		Likely Pathogenic	4.03e-06	1	248292	0	0	15450	0	0	34446	0	0	10036	0	0	17916	0	0	134	0	0	3788	0	0	13994	0	0	21512	8.89e-06	1	112480	0	0	2664	0	0	242	2.39e-05	1	41868	0	0	30588	0	0	11274	0	0	25844	0	0	6040	0	0	30412
7-21675657-C-T	Both	GRCh37	DNAH11	ENST00000328843.6	c.4684C>T	ENSP00000330671.6	p.Arg1562Ter	SNV	NA	DM	NA	NA	NA	https://portal.biobase-international.com/hgmd/pro/mut.php?acc=CM2212925	http://genome.ucsc.edu/cgi-bin/hgTracks?db=hg19&position=chr7%3A21675656-21675656&position=chr7%3A2.16756e+07=	stop_gained	HC		VUS	4.03e-06	1	248188	0	0	15436	2.91e-05	1	34376	0	0	10032	0	0	17906	0	0	134	0	0	3780	0	0	13992	0	0	21524	0	0	112494	0	0	2662	0	0	242	0	0	41852	0	0	30584	0	0	11304	0	0	25850	0	0	6026	0	0	30394
7-21677278-G-T	ACMG	GRCh37	DNAH11	ENST00000328843.6	c.4790G>T	ENSP00000330671.6	p.Cys1597Phe	SNV	NA	DM	NA	NA	NA	https://portal.biobase-international.com/hgmd/pro/mut.php?acc=CM1620030	http://genome.ucsc.edu/cgi-bin/hgTracks?db=hg19&position=chr7%3A21677277-21677277&position=chr7%3A2.16773e+07=	NA	NA		VUS	0.000197	47	238402	0.000143	3	20942	3.25e-05	1	30794	0	0	9466	0	0	16894	0	0	120	0	0	3430	0	0	11786	0	0	22968	0.000341	36	105620	0.000446	1	2240	0	0	4818	0.000229	11	48068	0.000573	16	27914	0.00125	8	6382	0	0	16198	0.000474	3	6324	0.000158	4	25394
7-21677313-C-T	LoF	GRCh37	DNAH11	ENST00000328843.6	c.4825C>T	ENSP00000330671.6	p.Gln1609Ter	SNV	NA	NA	NA	NA	NA	NA	http://genome.ucsc.edu/cgi-bin/hgTracks?db=hg19&position=chr7%3A21677312-21677312&position=chr7%3A2.16773e+07=	stop_gained	HC		Likely Pathogenic	5.8e-06	1	172326	0	0	9964	0	0	25014	0	0	8370	0	0	12488	0	0	110	0	0	2802	0	0	9576	0	0	17834	0	0	72792	0	0	1898	0	0	222	0	0	37002	0	0	21778	0	0	3496	0	0	8396	0	0	4564	4.69e-05	1	21300
7-21678618-C-T	ACMG	GRCh37	DNAH11	ENST00000328843.6	c.4894C>T	ENSP00000330671.6	p.Arg1632Cys	SNV	163104	NA	########	not specified|Primary ciliary dyskinesia|Primary ciliary dyskinesia 7	https://www.ncbi.nlm.nih.gov/clinvar/variation/163104	NA	http://genome.ucsc.edu/cgi-bin/hgTracks?db=hg19&position=chr7%3A21678617-21678617&position=chr7%3A2.16786e+07=	NA	NA		VUS	1.07e-05	3	280426	0	0	24194	2.83e-05	1	35296	0	0	10348	0	0	19520	0	0	134	0	0	3810	0	0	14016	0	0	25022	1.56e-05	2	128354	0	0	2662	0	0	4834	3.96e-05	2	50566	0	0	32876	0	0	11504	0	0	25912	0	0	7130	0	0	30562
7-21678619-G-A	ACMG	GRCh37	DNAH11	ENST00000328843.6	c.4895G>A	ENSP00000330671.6	p.Arg1632His	SNV	NA	DM	NA	NA	NA	https://portal.biobase-international.com/hgmd/pro/mut.php?acc=CM206916	http://genome.ucsc.edu/cgi-bin/hgTracks?db=hg19&position=chr7%3A21678618-21678618&position=chr7%3A2.16786e+07=	NA	NA		VUS	7.13e-06	2	280388	4.13e-05	1	24186	0	0	35302	0	0	10348	0	0	19518	0	0	134	0	0	3806	0	0	14020	0	0	25020	7.79e-06	1	128328	0	0	2662	0	0	4824	1.98e-05	1	50556	0	0	32874	0	0	11504	0	0	25908	0	0	7132	0	0	30554
7-21678684-G-A	Both	GRCh37	DNAH11	ENST00000328843.6	c.4959+1G>A	NA	NA	SNV	238923	DM	########	Primary ciliary dyskinesia	https://www.ncbi.nlm.nih.gov/clinvar/variation/238923	https://portal.biobase-international.com/hgmd/pro/mut.php?acc=CS1926661	http://genome.ucsc.edu/cgi-bin/hgTracks?db=hg19&position=chr7%3A21678683-21678683&position=chr7%3A2.16787e+07=	splice_donor_variant	HC		Likely Pathogenic	3.19e-05	1	31392	0	0	8708	0	0	848	0	0	290	0	0	1558	0	0	0	0	0	0	0	0	0	0	0	3474	6.48e-05	1	15426	0	0	0	0	0	4588	0.000116	1	8596	0	0	2136	0	0	106	0	0	0	0	0	1088	0	0	0
7-21695471-CTT-C	LoF	GRCh37	DNAH11	ENST00000328843.6	c.4984_4985delTT	ENSP00000330671.6	p.Phe1662ArgfsTer9	deletion	NA	NA	NA	NA	NA	NA	http://genome.ucsc.edu/cgi-bin/hgTracks?db=hg19&position=chr7%3A21695471-21695472&position=chr7%3A2.16954e+07=	frameshift_variant	HC		Likely Pathogenic	3.18e-05	1	31402	0.000115	1	8714	0	0	848	0	0	290	0	0	1560	0	0	0	0	0	0	0	0	0	0	0	3476	0	0	15428	0	0	0	0	0	4586	0	0	8598	0	0	2138	0	0	106	0	0	0	0	0	1086	0	0	0
7-21695540-ATG-A	LoF	GRCh37	DNAH11	ENST00000328843.6	c.5052_5053delGT	ENSP00000330671.6	p.Met1684IlefsTer15	deletion	NA	NA	NA	NA	NA	NA	http://genome.ucsc.edu/cgi-bin/hgTracks?db=hg19&position=chr7%3A21695540-21695541&position=chr7%3A2.16955e+07=	frameshift_variant	HC		Likely Pathogenic	4.03e-06	1	248006	0	0	15458	0	0	34270	0	0	10040	0	0	17896	0	0	134	0	0	3756	0	0	14006	0	0	21504	0	0	112386	0	0	2662	0	0	242	0	0	41684	0	0	30598	0	0	11350	0	0	25850	0	0	6002	3.28e-05	1	30450
7-21695545-C-G	LoF	GRCh37	DNAH11	ENST00000328843.6	c.5055C>G	ENSP00000330671.6	p.Tyr1685Ter	SNV	NA	NA	NA	NA	NA	NA	http://genome.ucsc.edu/cgi-bin/hgTracks?db=hg19&position=chr7%3A21695544-21695544&position=chr7%3A2.16955e+07=	stop_gained	HC		Likely Pathogenic	3.18e-05	1	31402	0.000115	1	8714	0	0	846	0	0	290	0	0	1560	0	0	0	0	0	0	0	0	0	0	0	3476	0	0	15428	0	0	0	0	0	4592	0	0	8592	0	0	2138	0	0	106	0	0	0	0	0	1088	0	0	0
7-21695579-G-T	LoF	GRCh37	DNAH11	ENST00000328843.6	c.5089G>T	ENSP00000330671.6	p.Glu1697Ter	SNV	NA	NA	NA	NA	NA	NA	http://genome.ucsc.edu/cgi-bin/hgTracks?db=hg19&position=chr7%3A21695578-21695578&position=chr7%3A2.16956e+07=	stop_gained	HC		Likely Pathogenic	4.11e-06	1	243164	0	0	15332	0	0	33080	0	0	9764	0	0	17708	0	0	134	0	0	3748	0	0	13826	0	0	21338	9.02e-06	1	110870	0	0	2658	0	0	236	0	0	40732	0	0	30204	8.9e-05	1	11238	0	0	25802	0	0	5852	0	0	29220
7-21695600-G-A	Both	GRCh37	DNAH11	ENST00000328843.6	c.5109+1G>A	NA	NA	SNV	1505310	NA	########	Primary ciliary dyskinesia	https://www.ncbi.nlm.nih.gov/clinvar/variation/1505310	NA	http://genome.ucsc.edu/cgi-bin/hgTracks?db=hg19&position=chr7%3A21695599-21695599&position=chr7%3A2.16956e+07=	splice_donor_variant	HC		Likely Pathogenic	4.27e-06	1	234106	0	0	15102	0	0	31182	0	0	9130	5.77e-05	1	17332	0	0	130	0	0	3674	7.39e-05	1	13528	0	0	20974	0	0	107632	0	0	2628	0	0	232	0	0	38964	0	0	29120	0	0	11030	0	0	25658	0	0	5540	0	0	27214
7-21698513-A-T	ACMG	GRCh37	DNAH11	ENST00000328843.6	c.5207A>T	ENSP00000330671.6	p.Glu1736Val	SNV	NA	DM	NA	NA	NA	https://portal.biobase-international.com/hgmd/pro/mut.php?acc=CM1828660	http://genome.ucsc.edu/cgi-bin/hgTracks?db=hg19&position=chr7%3A21698512-21698512&position=chr7%3A2.16985e+07=	NA	NA		VUS	4.13e-06	1	242422	0	0	14882	0	0	33770	0	0	9896	5.71e-05	1	17512	0	0	132	0	0	3630	7.27e-05	1	13750	0	0	21298	0	0	109814	0	0	2632	0	0	238	0	0	41480	0	0	29934	0	0	10638	0	0	24892	0	0	5880	0	0	29370
7-21698539-C-T	Both	GRCh37	DNAH11	ENST00000328843.6	c.5233C>T	ENSP00000330671.6	p.Gln1745Ter	SNV	1073225	NA	########	Primary ciliary dyskinesia	https://www.ncbi.nlm.nih.gov/clinvar/variation/1073225	NA	http://genome.ucsc.edu/cgi-bin/hgTracks?db=hg19&position=chr7%3A21698538-21698538&position=chr7%3A2.16985e+07=	stop_gained	HC		Pathogenic	4.1e-06	1	243640	0	0	14976	0	0	33890	0	0	9918	0	0	17630	0	0	134	0	0	3626	0	0	13870	0	0	21366	0	0	110428	0	0	2650	0	0	238	0	0	41496	0	0	30114	0	0	10732	0	0	25198	0	0	5932	3.39e-05	1	29500
7-21698570-G-A	LoF	GRCh37	DNAH11	ENST00000328843.6	c.5264G>A	ENSP00000330671.6	p.Trp1755Ter	SNV	NA	NA	NA	NA	NA	NA	http://genome.ucsc.edu/cgi-bin/hgTracks?db=hg19&position=chr7%3A21698569-21698569&position=chr7%3A2.16985e+07=	stop_gained	HC		VUS	4.09e-06	1	244442	0	0	15076	0	0	33972	0	0	9952	0	0	17718	0	0	132	0	0	3670	0	0	13916	0	0	21390	9.03e-06	1	110756	0	0	2648	0	0	236	2.41e-05	1	41480	0	0	30170	0	0	10830	0	0	25392	0	0	5920	0	0	29658
7-21698650-G-T	LoF	GRCh37	DNAH11	ENST00000328843.6	c.5343+1G>T	NA	NA	SNV	NA	NA	NA	NA	NA	NA	http://genome.ucsc.edu/cgi-bin/hgTracks?db=hg19&position=chr7%3A21698649-21698649&position=chr7%3A2.16986e+07=	splice_donor_variant	HC		Likely Pathogenic	5.1e-06	1	196146	0	0	11900	3.6e-05	1	27740	0	0	8624	0	0	14266	0	0	126	0	0	3096	0	0	11044	0	0	19204	0	0	86044	0	0	2154	0	0	226	0	0	37758	0	0	24692	0	0	5380	0	0	15834	0	0	5002	0	0	23366
7-21721182-CTGAT-C	LoF	GRCh37	DNAH11	ENST00000328843.6	c.5364_5367delGATT	ENSP00000330671.6	p.Ile1789HisfsTer16	deletion	NA	NA	NA	NA	NA	NA	http://genome.ucsc.edu/cgi-bin/hgTracks?db=hg19&position=chr7%3A21721182-21721185&position=chr7%3A2.17212e+07=	frameshift_variant	HC		Likely Pathogenic	1.07e-05	3	280400	0	0	24200	0	0	35336	0	0	10354	0	0	19508	0	0	134	0	0	3792	0	0	14024	0	0	25014	2.34e-05	3	128270	0	0	2662	0	0	4832	0	0	50544	3.05e-05	1	32840	0	0	11496	7.72e-05	2	25896	0	0	7136	0	0	30582
7-21721203-G-T	Both	GRCh37	DNAH11	ENST00000328843.6	c.5383G>T	ENSP00000330671.6	p.Glu1795Ter	SNV	454684	NA	2021-06-08	Primary ciliary dyskinesia	https://www.ncbi.nlm.nih.gov/clinvar/variation/454684	NA	http://genome.ucsc.edu/cgi-bin/hgTracks?db=hg19&position=chr7%3A21721202-21721202&position=chr7%3A2.17212e+07=	stop_gained	HC		Pathogenic	3.19e-05	1	31394	0	0	8716	0	0	848	0	0	290	0	0	1558	0	0	0	0	0	0	0	0	0	0	0	3476	6.49e-05	1	15418	0	0	0	0	0	4582	0.000116	1	8594	0	0	2136	0	0	106	0	0	0	0	0	1088	0	0	0
7-21721216-GAGAC-G	LoF	GRCh37	DNAH11	ENST00000328843.6	c.5404_5407delCAGA	ENSP00000330671.6	p.Gln1802ArgfsTer3	deletion	NA	NA	NA	NA	NA	NA	http://genome.ucsc.edu/cgi-bin/hgTracks?db=hg19&position=chr7%3A21721216-21721219&position=chr7%3A2.17212e+07=	frameshift_variant	HC		Likely Pathogenic	4.01e-06	1	249144	0	0	15486	0	0	34526	0	0	10062	0	0	17964	0	0	134	0	0	3806	0	0	14024	0	0	21546	8.86e-06	1	112918	0	0	2664	0	0	242	0	0	41974	0	0	30728	8.78e-05	1	11396	0	0	25914	0	0	6046	0	0	30596
7-21721224-C-T	LoF	GRCh37	DNAH11	ENST00000328843.6	c.5404C>T	ENSP00000330671.6	p.Gln1802Ter	SNV	NA	NA	NA	NA	NA	NA	http://genome.ucsc.edu/cgi-bin/hgTracks?db=hg19&position=chr7%3A21721223-21721223&position=chr7%3A2.17212e+07=	stop_gained	HC		Likely Pathogenic	4.01e-06	1	249194	0	0	15486	0	0	34528	0	0	10064	0	0	17966	0	0	134	0	0	3808	0	0	14024	0	0	21548	0	0	112954	0	0	2664	0	0	242	0	0	41986	0	0	30752	0	0	11396	0	0	25914	0	0	6048	3.27e-05	1	30600
7-21723428-G-GCTGTCTCA	LoF	GRCh37	DNAH11	ENST00000328843.6	c.5509_5516dupCTGTCTCA	ENSP00000330671.6	p.Gln1839HisfsTer32	insertion	NA	NA	NA	NA	NA	NA	http://genome.ucsc.edu/cgi-bin/hgTracks?db=hg19&position=chr7%3A21723428-21723427&position=chr7%3A2.17234e+07=	frameshift_variant	HC		Likely Pathogenic	4.05e-06	1	246780	0	0	15422	0	0	33982	0.000101	1	9890	0	0	17910	0	0	132	0	0	3806	0	0	13972	0	0	21342	0	0	112212	0	0	2658	0	0	242	0	0	41550	0	0	30518	0	0	11350	0	0	25894	0	0	5952	0	0	30070
7-21723441-C-T	ACMG	GRCh37	DNAH11	ENST00000328843.6	c.5521C>T	ENSP00000330671.6	p.Arg1841Cys	SNV	580086	NA	########	Primary ciliary dyskinesia	https://www.ncbi.nlm.nih.gov/clinvar/variation/580086	NA	http://genome.ucsc.edu/cgi-bin/hgTracks?db=hg19&position=chr7%3A21723440-21723440&position=chr7%3A2.17234e+07=	NA	NA		Likely Pathogenic	8.09e-06	2	247314	0	0	15438	0	0	34004	0	0	9938	0	0	17918	0	0	134	0	0	3810	0	0	13974	0	0	21458	8.89e-06	1	112466	0	0	2658	0	0	242	0	0	41714	0	0	30602	8.8e-05	1	11360	0	0	25890	0	0	5976	3.32e-05	1	30116
7-21723442-G-A	ACMG	GRCh37	DNAH11	ENST00000328843.6	c.5522G>A	ENSP00000330671.6	p.Arg1841His	SNV	NA	DM	NA	NA	NA	https://portal.biobase-international.com/hgmd/pro/mut.php?acc=CM212688	http://genome.ucsc.edu/cgi-bin/hgTracks?db=hg19&position=chr7%3A21723441-21723441&position=chr7%3A2.17234e+07=	NA	NA		VUS	2.02e-05	5	247254	0	0	15444	5.89e-05	2	33968	0	0	9944	0	0	17900	0	0	134	0	0	3812	0	0	13954	0	0	21454	2.67e-05	3	112472	0.000376	1	2658	0	0	242	0	0	41716	0	0	30614	0	0	11352	7.73e-05	2	25890	0	0	5970	0	0	30102
7-21723495-C-T	LoF	GRCh37	DNAH11	ENST00000328843.6	c.5575C>T	ENSP00000330671.6	p.Gln1859Ter	SNV	NA	NA	NA	NA	NA	NA	http://genome.ucsc.edu/cgi-bin/hgTracks?db=hg19&position=chr7%3A21723494-21723494&position=chr7%3A2.17235e+07=	stop_gained	HC		Likely Pathogenic	4.01e-06	1	249110	0	0	15480	0	0	34466	0	0	10062	0	0	17966	0	0	134	0	0	3812	0	0	14020	0	0	21544	8.85e-06	1	112960	0	0	2664	0	0	242	2.38e-05	1	41984	0	0	30756	0	0	11400	0	0	25914	0	0	6046	0	0	30586
7-21723534-C-T	Both	GRCh37	DNAH11	ENST00000328843.6	c.5614C>T	ENSP00000330671.6	p.Arg1872Ter	SNV	937769	DM	########	Primary ciliary dyskinesia	https://www.ncbi.nlm.nih.gov/clinvar/variation/937769	https://portal.biobase-international.com/hgmd/pro/mut.php?acc=CM2015533	http://genome.ucsc.edu/cgi-bin/hgTracks?db=hg19&position=chr7%3A21723533-21723533&position=chr7%3A2.17235e+07=	stop_gained	HC		Pathogenic	2.01e-05	5	249008	0	0	15472	5.81e-05	2	34426	0	0	10064	0	0	17960	0	0	134	0	0	3810	0	0	14016	0	0	21534	1.77e-05	2	112946	0	0	2664	0	0	242	0	0	41976	3.25e-05	1	30752	8.77e-05	1	11400	0	0	25912	0.000165	1	6044	0	0	30562
7-21723551-TCTAA-T	LoF	GRCh37	DNAH11	ENST00000328843.6	c.5634_5637delAACT	ENSP00000330671.6	p.Asp1880GlyfsTer6	deletion	NA	NA	NA	NA	NA	NA	http://genome.ucsc.edu/cgi-bin/hgTracks?db=hg19&position=chr7%3A21723551-21723554&position=chr7%3A2.17235e+07=	frameshift_variant	HC		Likely Pathogenic	8.05e-06	2	248550	0	0	15464	0	0	34228	0	0	10052	0	0	17940	0	0	134	0	0	3806	0	0	14000	0	0	21532	1.77e-05	2	112828	0	0	2662	0	0	242	0	0	41894	3.25e-05	1	30724	8.78e-05	1	11394	0	0	25912	0	0	6018	0	0	30488
7-21726716-GGT-G	LoF	GRCh37	DNAH11	ENST00000328843.6	c.5645_5646delGT	ENSP00000330671.6	p.Cys1882LeufsTer58	deletion	NA	NA	NA	NA	NA	NA	http://genome.ucsc.edu/cgi-bin/hgTracks?db=hg19&position=chr7%3A21726716-21726717&position=chr7%3A2.17267e+07=	frameshift_variant	HC		Likely Pathogenic	4.06e-06	1	246212	0	0	15292	0	0	33866	0	0	9970	0	0	17836	0	0	134	0	0	3770	0	0	13932	0	0	21444	0	0	111870	0	0	2652	0	0	240	0	0	41610	0	0	30444	0	0	11210	0	0	25714	0	0	5980	3.34e-05	1	29954
7-21726787-G-A	ACMG	GRCh37	DNAH11	ENST00000328843.6	c.5713G>A	ENSP00000330671.6	p.Gly1905Arg	SNV	NA	DM	NA	NA	NA	https://portal.biobase-international.com/hgmd/pro/mut.php?acc=CM206910	http://genome.ucsc.edu/cgi-bin/hgTracks?db=hg19&position=chr7%3A21726786-21726786&position=chr7%3A2.17268e+07=	NA	NA		VUS	1.62e-05	4	247396	0	0	15318	0	0	34228	0	0	10006	0	0	17866	0	0	134	0	0	3760	0	0	13972	0	0	21498	8.91e-06	1	112176	0	0	2656	0	0	240	0	0	41838	0	0	30554	0	0	11236	3.9e-05	1	25652	0	0	6006	9.9e-05	3	30298
7-21726790-A-G	ACMG	GRCh37	DNAH11	ENST00000328843.6	c.5716A>G	ENSP00000330671.6	p.Lys1906Glu	SNV	807408	NA	2022-07-05	Primary ciliary dyskinesia 7|Primary ciliary dyskinesia|not provided	https://www.ncbi.nlm.nih.gov/clinvar/variation/807408	NA	http://genome.ucsc.edu/cgi-bin/hgTracks?db=hg19&position=chr7%3A21726789-21726789&position=chr7%3A2.17268e+07=	NA	NA		VUS	8.08e-06	2	247460	0	0	15304	0	0	34220	0	0	10000	0	0	17876	0	0	134	0	0	3770	0	0	13972	0	0	21498	1.78e-05	2	112268	0	0	2656	0	0	240	2.39e-05	1	41870	0	0	30576	0	0	11224	3.89e-05	1	25702	0	0	6000	0	0	30294
7-21726840-T-G	LoF	GRCh37	DNAH11	ENST00000328843.6	c.5766T>G	ENSP00000330671.6	p.Tyr1922Ter	SNV	NA	NA	NA	NA	NA	NA	http://genome.ucsc.edu/cgi-bin/hgTracks?db=hg19&position=chr7%3A21726839-21726839&position=chr7%3A2.17268e+07=	stop_gained	HC		Likely Pathogenic	4.31e-06	1	232024	0	0	14714	0	0	31592	0	0	9196	0	0	16970	0	0	134	0	0	3746	0	0	13090	0	0	21036	0	0	105578	0	0	2596	0	0	236	0	0	40032	0	0	28810	0	0	9968	0	0	23936	0	0	5636	3.66e-05	1	27302
7-21726874-G-A	Both	GRCh37	DNAH11	ENST00000328843.6	c.5799+1G>A	NA	NA	SNV	454688	DM	########	Primary ciliary dyskinesia|not provided|Primary ciliary dyskinesia 7	https://www.ncbi.nlm.nih.gov/clinvar/variation/454688	https://portal.biobase-international.com/hgmd/pro/mut.php?acc=CS1110429	http://genome.ucsc.edu/cgi-bin/hgTracks?db=hg19&position=chr7%3A21726873-21726873&position=chr7%3A2.17268e+07=	splice_donor_variant	HC		Pathogenic	1.94e-05	4	206062	0	0	13930	0	0	26564	0	0	7456	0	0	15740	0	0	124	0	0	3694	0	0	11922	0	0	19688	4.21e-05	4	95086	0	0	2474	0	0	226	5.43e-05	2	36858	7.73e-05	2	25884	0	0	8420	0	0	21224	0	0	4940	0	0	22658
7-21726998-A-G	LoF	GRCh37	DNAH11	ENST00000328843.6	c.5800-2A>G	NA	NA	SNV	NA	NA	NA	NA	NA	NA	http://genome.ucsc.edu/cgi-bin/hgTracks?db=hg19&position=chr7%3A21726997-21726997&position=chr7%3A2.17270e+07=	splice_acceptor_variant	HC		Likely Pathogenic	4.11e-06	1	243302	0	0	15412	0	0	32936	0	0	9566	0	0	18182	0	0	152	0	0	3798	0	0	14232	0	0	21410	8.99e-06	1	111204	0	0	2642	0	0	240	2.43e-05	1	41112	0	0	30142	0	0	11284	0	0	25784	0	0	5868	0	0	28724
7-21727036-G-A	ACMG	GRCh37	DNAH11	ENST00000328843.6	c.5836G>A	ENSP00000330671.6	p.Gly1946Arg	SNV	2062318	DM	########	Primary ciliary dyskinesia	https://www.ncbi.nlm.nih.gov/clinvar/variation/2062318	https://portal.biobase-international.com/hgmd/pro/mut.php?acc=CM1110336	http://genome.ucsc.edu/cgi-bin/hgTracks?db=hg19&position=chr7%3A21727035-21727035&position=chr7%3A2.17270e+07=	NA	NA		Pathogenic	4e-06	1	250296	0	0	15744	0	0	34504	0	0	10060	0	0	18354	0	0	152	0	0	3800	0	0	14402	0	0	21624	8.82e-06	1	113350	0	0	2664	0	0	242	2.38e-05	1	42088	0	0	30824	0	0	11462	0	0	26070	0	0	6082	0	0	30578
7-21727066-C-T	Both	GRCh37	DNAH11	ENST00000328843.6	c.5866C>T	ENSP00000330671.6	p.Arg1956Ter	SNV	1750036	DM	########	Primary ciliary dyskinesia	https://www.ncbi.nlm.nih.gov/clinvar/variation/1750036	https://portal.biobase-international.com/hgmd/pro/mut.php?acc=CM204319	http://genome.ucsc.edu/cgi-bin/hgTracks?db=hg19&position=chr7%3A21727065-21727065&position=chr7%3A2.17270e+07=	stop_gained	HC		Pathogenic	7.1e-06	2	281636	0	0	24500	0	0	35338	0	0	10354	0	0	19884	0	0	152	0	0	3786	0	0	14388	0	0	25100	7.77e-06	1	128728	0	0	2666	0	0	4824	1.97e-05	1	50678	0	0	32938	0	0	11560	0	0	26062	0.000139	1	7178	0	0	30554
7-21727067-G-A	ACMG	GRCh37	DNAH11	ENST00000328843.6	c.5867G>A	ENSP00000330671.6	p.Arg1956Gln	SNV	NA	DM	NA	NA	NA	https://portal.biobase-international.com/hgmd/pro/mut.php?acc=CM2015542	http://genome.ucsc.edu/cgi-bin/hgTracks?db=hg19&position=chr7%3A21727066-21727066&position=chr7%3A2.17270e+07=	NA	NA		VUS	7.99e-06	2	250236	0	0	15798	2.9e-05	1	34474	0	0	10058	5.46e-05	1	18322	0	0	152	0	0	3796	6.96e-05	1	14374	0	0	21632	0	0	113328	0	0	2666	0	0	242	0	0	42082	0	0	30804	0	0	11470	0	0	26064	0	0	6080	0	0	30544
7-21727069-ATC-A	LoF	GRCh37	DNAH11	ENST00000328843.6	c.5873_5874delCT	ENSP00000330671.6	p.Ser1958CysfsTer16	deletion	NA	NA	NA	NA	NA	NA	http://genome.ucsc.edu/cgi-bin/hgTracks?db=hg19&position=chr7%3A21727069-21727070&position=chr7%3A2.17270e+07=	frameshift_variant	HC		Likely Pathogenic	3.99e-06	1	250372	0	0	15798	0	0	34492	0	0	10064	0	0	18344	0	0	152	0	0	3800	0	0	14392	0	0	21638	8.82e-06	1	113396	0	0	2666	0	0	242	0	0	42108	0	0	30834	0	0	11472	3.84e-05	1	26074	0	0	6088	0	0	30552
7-21727102-C-T	LoF	GRCh37	DNAH11	ENST00000328843.6	c.5902C>T	ENSP00000330671.6	p.Gln1968Ter	SNV	NA	NA	NA	NA	NA	NA	http://genome.ucsc.edu/cgi-bin/hgTracks?db=hg19&position=chr7%3A21727101-21727101&position=chr7%3A2.17271e+07=	stop_gained	HC		Likely Pathogenic	8.01e-06	2	249770	0	0	15626	0	0	34418	0	0	10054	0	0	18308	0	0	152	0	0	3786	0	0	14370	0	0	21620	1.77e-05	2	113152	0	0	2664	0	0	242	0	0	42064	3.25e-05	1	30766	8.76e-05	1	11420	0	0	25996	0	0	6080	0	0	30512
7-21727102-CA-C	LoF	GRCh37	DNAH11	ENST00000328843.6	c.5904delA	ENSP00000330671.6	p.Val1969Ter	deletion	NA	NA	NA	NA	NA	NA	http://genome.ucsc.edu/cgi-bin/hgTracks?db=hg19&position=chr7%3A21727102-21727102&position=chr7%3A2.17271e+07=	frameshift_variant	HC		Likely Pathogenic	4e-06	1	249770	0	0	15626	0	0	34418	0	0	10054	0	0	18308	0	0	152	0	0	3786	0	0	14370	0	0	21620	8.84e-06	1	113152	0.000375	1	2664	0	0	242	0	0	42064	0	0	30766	0	0	11420	0	0	25996	0	0	6080	0	0	30512
7-21730420-TC-T	LoF	GRCh37	DNAH11	ENST00000328843.6	c.5984delC	ENSP00000330671.6	p.Ser1995Ter	deletion	NA	NA	NA	NA	NA	NA	http://genome.ucsc.edu/cgi-bin/hgTracks?db=hg19&position=chr7%3A21730420-21730420&position=chr7%3A2.17304e+07=	frameshift_variant	HC		Likely Pathogenic	4.07e-06	1	245664	0	0	15400	0	0	33450	0	0	10006	0	0	17826	0	0	134	0	0	3808	0	0	13884	0	0	21520	8.92e-06	1	112096	0	0	2664	0	0	238	0	0	41388	0	0	30542	8.78e-05	1	11394	0	0	25870	0	0	5952	0	0	29414
7-21730462-C-T	Both	GRCh37	DNAH11	ENST00000328843.6	c.6025C>T	ENSP00000330671.6	p.Arg2009Ter	SNV	454691	NA	########	Primary ciliary dyskinesia|Primary ciliary dyskinesia 7	https://www.ncbi.nlm.nih.gov/clinvar/variation/454691	NA	http://genome.ucsc.edu/cgi-bin/hgTracks?db=hg19&position=chr7%3A21730461-21730461&position=chr7%3A2.17304e+07=	stop_gained	HC		Pathogenic	8.07e-06	2	247756	0	0	15424	0	0	33972	0	0	10036	0	0	17894	0	0	134	0	0	3812	0	0	13948	0	0	21538	1.78e-05	2	112606	0	0	2664	0	0	238	2.4e-05	1	41714	0	0	30678	0	0	11400	3.86e-05	1	25912	0	0	5994	0	0	30292
7-21730473-AC-A	LoF	GRCh37	DNAH11	ENST00000328843.6	c.6038delC	ENSP00000330671.6	p.Pro2013ArgfsTer20	deletion	NA	NA	NA	NA	NA	NA	http://genome.ucsc.edu/cgi-bin/hgTracks?db=hg19&position=chr7%3A21730473-21730473&position=chr7%3A2.17304e+07=	frameshift_variant	HC		Likely Pathogenic	4.03e-06	1	247942	0	0	15426	0	0	33998	0	0	10052	0	0	17916	0	0	134	0	0	3818	0	0	13964	0	0	21536	8.88e-06	1	112644	0	0	2664	0	0	236	2.4e-05	1	41746	0	0	30688	0	0	11400	0	0	25910	0	0	6014	0	0	30356
7-21730475-C-T	ACMG	GRCh37	DNAH11	ENST00000328843.6	c.6038C>T	ENSP00000330671.6	p.Pro2013Leu	SNV	NA	DM	NA	NA	NA	https://portal.biobase-international.com/hgmd/pro/mut.php?acc=CM206917	http://genome.ucsc.edu/cgi-bin/hgTracks?db=hg19&position=chr7%3A21730474-21730474&position=chr7%3A2.17305e+07=	NA	NA		VUS	0.000133	37	278996	4.15e-05	1	24118	5.75e-05	2	34762	0	0	10324	0	0	19434	0	0	134	0	0	3806	0	0	13934	0	0	25010	0.000242	31	127966	0	0	2664	0.000207	1	4828	0.000279	14	50252	0.000305	10	32806	8.69e-05	1	11506	0.000193	5	25910	0.000282	2	7084	3.3e-05	1	30298
7-21737692-G-T	LoF	GRCh37	DNAH11	ENST00000328843.6	c.6063-1G>T	NA	NA	SNV	NA	NA	NA	NA	NA	NA	http://genome.ucsc.edu/cgi-bin/hgTracks?db=hg19&position=chr7%3A21737691-21737691&position=chr7%3A2.17377e+07=	splice_acceptor_variant	HC		Likely Pathogenic	7.34e-06	2	272372	0	0	23968	0	0	33388	0	0	10144	0	0	18972	0	0	134	0	0	3766	0	0	13514	0	0	24834	1.59e-05	2	125714	0	0	2630	0	0	4826	2.01e-05	1	49714	3.1e-05	1	32242	0	0	11038	0	0	25264	0	0	6978	0	0	28374
7-21737693-ACCCTGTG-A	LoF	GRCh37	DNAH11	ENST00000328843.6	c.6066_6072delCTGTGCC	ENSP00000330671.6	p.Cys2023TrpfsTer8	deletion	NA	NA	NA	NA	NA	NA	http://genome.ucsc.edu/cgi-bin/hgTracks?db=hg19&position=chr7%3A21737693-21737699&position=chr7%3A2.17377e+07=	frameshift_variant	HC		Likely Pathogenic	4.1e-06	1	243610	0	0	15336	0	0	33280	0	0	9920	0	0	17626	0	0	134	0	0	3768	0	0	13724	0	0	21426	9.01e-06	1	111032	0	0	2642	0	0	240	0	0	41430	0	0	30318	0	0	11002	3.94e-05	1	25400	0	0	5940	0	0	29050
7-21737781-C-T	Both	GRCh37	DNAH11	ENST00000328843.6	c.6151C>T	ENSP00000330671.6	p.Arg2051Ter	SNV	454692	DM	########	Primary ciliary dyskinesia|not provided	https://www.ncbi.nlm.nih.gov/clinvar/variation/454692	https://portal.biobase-international.com/hgmd/pro/mut.php?acc=CM1810696	http://genome.ucsc.edu/cgi-bin/hgTracks?db=hg19&position=chr7%3A21737780-21737780&position=chr7%3A2.17378e+07=	stop_gained	HC		Pathogenic	1.2e-05	3	249036	0	0	15478	0	0	34394	0	0	10062	0	0	17962	0	0	134	0	0	3804	0	0	14024	9.29e-05	2	21534	8.85e-06	1	112980	0	0	2662	0	0	242	0	0	42016	0	0	30754	0	0	11400	3.86e-05	1	25906	0	0	6048	0	0	30578
7-21737794-C-G	ACMG	GRCh37	DNAH11	ENST00000328843.6	c.6164C>G	ENSP00000330671.6	p.Thr2055Arg	SNV	NA	DM	NA	NA	NA	https://portal.biobase-international.com/hgmd/pro/mut.php?acc=CM2019501	http://genome.ucsc.edu/cgi-bin/hgTracks?db=hg19&position=chr7%3A21737793-21737793&position=chr7%3A2.17378e+07=	NA	NA		Do not include	0.000168	47	280354	0	0	24192	2.84e-05	1	35234	0	0	10350	0.0021	41	19516	0	0	134	0.00605	23	3802	0.00114	16	14022	0	0	25018	0	0	128356	0	0	2662	0	0	4826	0	0	50560	0	0	32894	0	0	11506	0	0	25908	0	0	7124	0.000164	5	30564
7-21737833-T-A	LoF	GRCh37	DNAH11	ENST00000328843.6	c.6201+2T>A	NA	NA	SNV	NA	NA	NA	NA	NA	NA	http://genome.ucsc.edu/cgi-bin/hgTracks?db=hg19&position=chr7%3A21737832-21737832&position=chr7%3A2.17378e+07=	splice_donor_variant	HC		Likely Pathogenic	4.02e-06	1	248556	0	0	15466	0	0	34272	0	0	10054	0	0	17942	0	0	134	0	0	3804	0	0	14004	0	0	21542	0	0	112884	0	0	2662	0	0	242	0	0	41940	0	0	30752	0	0	11392	0	0	25896	0	0	6032	3.29e-05	1	30364
7-21742327-G-A	Both	GRCh37	DNAH11	ENST00000328843.6	c.6202-1G>A	NA	NA	SNV	853614	NA	########	Primary ciliary dyskinesia	https://www.ncbi.nlm.nih.gov/clinvar/variation/853614	NA	http://genome.ucsc.edu/cgi-bin/hgTracks?db=hg19&position=chr7%3A21742326-21742326&position=chr7%3A2.17423e+07=	splice_acceptor_variant	HC		Likely Pathogenic	4.03e-06	1	248420	0	0	15462	0	0	34310	0	0	10052	0	0	17934	0	0	134	0	0	3796	0	0	14004	0	0	21506	8.87e-06	1	112688	0	0	2660	0	0	240	0	0	41916	3.26e-05	1	30664	0	0	11360	0	0	25848	0	0	6020	0	0	30448
7-21742388-A-T	LoF	GRCh37	DNAH11	ENST00000328843.6	c.6262A>T	ENSP00000330671.6	p.Lys2088Ter	SNV	NA	NA	NA	NA	NA	NA	http://genome.ucsc.edu/cgi-bin/hgTracks?db=hg19&position=chr7%3A21742387-21742387&position=chr7%3A2.17424e+07=	stop_gained	HC		Likely Pathogenic	3.19e-05	1	31392	0	0	8710	0	0	848	0	0	290	0	0	1558	0	0	0	0	0	0	0	0	0	0	0	3474	6.48e-05	1	15426	0	0	0	0.000218	1	4584	0	0	8598	0	0	2138	0	0	106	0	0	0	0	0	1086	0	0	0
7-21742391-C-T	Both	GRCh37	DNAH11	ENST00000328843.6	c.6265C>T	ENSP00000330671.6	p.Arg2089Ter	SNV	228333	DM	########	Primary ciliary dyskinesia|not provided|Primary ciliary dyskinesia 7	https://www.ncbi.nlm.nih.gov/clinvar/variation/228333	https://portal.biobase-international.com/hgmd/pro/mut.php?acc=CM1110337	http://genome.ucsc.edu/cgi-bin/hgTracks?db=hg19&position=chr7%3A21742390-21742390&position=chr7%3A2.17424e+07=	stop_gained	HC		Pathogenic	3.62e-05	9	248422	6.48e-05	1	15434	5.82e-05	2	34340	0	0	10054	0	0	17932	0	0	132	0	0	3788	0	0	14012	0	0	21492	5.33e-05	6	112670	0	0	2662	0	0	242	9.54e-05	4	41930	3.26e-05	1	30644	0	0	11352	3.87e-05	1	25840	0	0	6024	0	0	30476
7-21742418-C-T	LoF	GRCh37	DNAH11	ENST00000328843.6	c.6292C>T	ENSP00000330671.6	p.Gln2098Ter	SNV	NA	NA	NA	NA	NA	NA	http://genome.ucsc.edu/cgi-bin/hgTracks?db=hg19&position=chr7%3A21742417-21742417&position=chr7%3A2.17424e+07=	stop_gained	HC		VUS	4.05e-06	1	246674	0	0	15328	0	0	34130	0	0	10010	0	0	17826	0	0	134	0	0	3768	0	0	13924	0	0	21424	8.94e-06	1	111854	0	0	2648	0	0	242	0	0	41770	0	0	30432	9e-05	1	11112	0	0	25650	0	0	5988	0	0	30114
7-21744184-C-T	Both	GRCh37	DNAH11	ENST00000328843.6	c.6427C>T	ENSP00000330671.6	p.Gln2143Ter	SNV	1753354	NA	2022-04-29	Primary ciliary dyskinesia	https://www.ncbi.nlm.nih.gov/clinvar/variation/1753354	NA	http://genome.ucsc.edu/cgi-bin/hgTracks?db=hg19&position=chr7%3A21744183-21744183&position=chr7%3A2.17442e+07=	stop_gained	HC		Pathogenic	7.14e-06	2	280114	0	0	24186	0	0	35226	0	0	10334	0	0	19516	0	0	134	0	0	3808	0	0	14016	0	0	25008	1.56e-05	2	128172	0	0	2662	0	0	4830	3.96e-05	2	50468	0	0	32826	0	0	11488	0	0	25898	0	0	7114	0	0	30558
7-21744194-G-A	ACMG	GRCh37	DNAH11	ENST00000328843.6	c.6437G>A	ENSP00000330671.6	p.Arg2146Lys	SNV	NA	DM	NA	NA	NA	https://portal.biobase-international.com/hgmd/pro/mut.php?acc=CM214643	http://genome.ucsc.edu/cgi-bin/hgTracks?db=hg19&position=chr7%3A21744193-21744193&position=chr7%3A2.17442e+07=	NA	NA		Do not include	0.00151	424	280004	0.0145	350	24178	0.00159	56	35208	0	0	10332	0	0	19520	0	0	134	0	0	3808	0	0	14018	0	0	25014	7.02e-05	9	128124	0.000376	1	2662	0	0	4832	7.93e-05	4	50434	9.14e-05	3	32814	8.71e-05	1	11482	0	0	25900	0.000843	6	7118	9.83e-05	3	30510
7-21745115-C-T	ACMG	GRCh37	DNAH11	ENST00000328843.6	c.6527C>T	ENSP00000330671.6	p.Ser2176Leu	SNV	658037	DM	########	Primary ciliary dyskinesia	https://www.ncbi.nlm.nih.gov/clinvar/variation/658037	https://portal.biobase-international.com/hgmd/pro/mut.php?acc=CM1825682	http://genome.ucsc.edu/cgi-bin/hgTracks?db=hg19&position=chr7%3A21745114-21745114&position=chr7%3A2.17451e+07=	NA	NA		VUS	7.13e-05	20	280454	0.000579	14	24194	8.5e-05	3	35310	0	0	10348	0	0	19524	0	0	134	0	0	3808	0	0	14024	0	0	25010	0	0	128348	0	0	2662	0	0	4826	0	0	50574	0	0	32880	0	0	11508	0	0	25898	0.00014	1	7134	6.54e-05	2	30586
7-21745136-C-T	ACMG	GRCh37	DNAH11	ENST00000328843.6	c.6548C>T	ENSP00000330671.6	p.Ala2183Val	SNV	410873	NA	########	Primary ciliary dyskinesia	https://www.ncbi.nlm.nih.gov/clinvar/variation/410873	NA	http://genome.ucsc.edu/cgi-bin/hgTracks?db=hg19&position=chr7%3A21745135-21745135&position=chr7%3A2.17451e+07=	NA	NA		Pathogenic	4.02e-06	1	249030	0	0	15478	0	0	34454	0	0	10060	0	0	17964	0	0	134	0	0	3808	0	0	14022	0	0	21532	8.86e-06	1	112918	0	0	2662	0	0	242	2.38e-05	1	41972	0	0	30742	0	0	11404	0	0	25896	0	0	6042	0	0	30582
7-21745139-G-A	ACMG	GRCh37	DNAH11	ENST00000328843.6	c.6551G>A	ENSP00000330671.6	p.Gly2184Asp	SNV	1986315	NA	2022-06-13	Primary ciliary dyskinesia	https://www.ncbi.nlm.nih.gov/clinvar/variation/1986315	NA	http://genome.ucsc.edu/cgi-bin/hgTracks?db=hg19&position=chr7%3A21745138-21745138&position=chr7%3A2.17451e+07=	NA	NA		Pathogenic	4.02e-06	1	249006	0	0	15480	2.9e-05	1	34456	0	0	10058	0	0	17960	0	0	134	0	0	3802	0	0	14024	0	0	21528	0	0	112904	0	0	2662	0	0	242	0	0	41970	0	0	30734	0	0	11402	0	0	25894	0	0	6042	0	0	30578
7-21745150-A-G	ACMG	GRCh37	DNAH11	ENST00000328843.6	c.6562A>G	ENSP00000330671.6	p.Ser2188Gly	SNV	956931	NA	2022-07-05	Primary ciliary dyskinesia	https://www.ncbi.nlm.nih.gov/clinvar/variation/956931	NA	http://genome.ucsc.edu/cgi-bin/hgTracks?db=hg19&position=chr7%3A21745149-21745149&position=chr7%3A2.17451e+07=	NA	NA		Likely Pathogenic	4.02e-06	1	248926	0	0	15474	0	0	34448	0	0	10052	0	0	17960	0	0	134	0	0	3802	0	0	14024	0	0	21522	8.86e-06	1	112864	0	0	2662	0	0	242	2.38e-05	1	41968	0	0	30718	0	0	11394	0	0	25880	0	0	6036	0	0	30570
7-21745156-G-A	LoF	GRCh37	DNAH11	ENST00000328843.6	c.6567+1G>A	NA	NA	SNV	NA	NA	NA	NA	NA	NA	http://genome.ucsc.edu/cgi-bin/hgTracks?db=hg19&position=chr7%3A21745155-21745155&position=chr7%3A2.17451e+07=	splice_donor_variant	HC		VUS	4.02e-06	1	248892	0	0	15474	0	0	34448	0	0	10050	0	0	17956	0	0	134	0	0	3800	0	0	14022	0	0	21518	8.86e-06	1	112840	0	0	2662	0	0	242	0	0	41958	3.26e-05	1	30708	0	0	11390	0	0	25880	0	0	6036	0	0	30570
7-21745157-T-C	LoF	GRCh37	DNAH11	ENST00000328843.6	c.6567+2T>C	NA	NA	SNV	NA	NA	NA	NA	NA	NA	http://genome.ucsc.edu/cgi-bin/hgTracks?db=hg19&position=chr7%3A21745156-21745156&position=chr7%3A2.17451e+07=	splice_donor_variant	HC		VUS	7.14e-06	2	280240	0	0	24172	0	0	35284	0	0	10336	0	0	19508	0	0	134	0	0	3800	0	0	14022	0	0	24994	7.8e-06	1	128262	0	0	2662	0	0	4832	1.98e-05	1	50552	0	0	32846	0	0	11498	0	0	25872	0.00014	1	7122	0	0	30562
7-21747335-C-T	Both	GRCh37	DNAH11	ENST00000328843.6	c.6586C>T	ENSP00000330671.6	p.Arg2196Ter	SNV	974843	DM	########	Primary ciliary dyskinesia 7	https://www.ncbi.nlm.nih.gov/clinvar/variation/974843	https://portal.biobase-international.com/hgmd/pro/mut.php?acc=CM2015548	http://genome.ucsc.edu/cgi-bin/hgTracks?db=hg19&position=chr7%3A21747334-21747334&position=chr7%3A2.17473e+07=	stop_gained	HC		Pathogenic	2.5e-05	7	279500	0	0	24160	0	0	35068	0	0	10334	0.00036	7	19458	0	0	134	0	0	3776	0.000429	6	13988	0	0	24964	0	0	128004	0	0	2662	0	0	4820	0	0	50436	0	0	32772	0	0	11468	0	0	25846	0	0	7086	0	0	30426
7-21747434-C-T	Both	GRCh37	DNAH11	ENST00000328843.6	c.6685C>T	ENSP00000330671.6	p.Arg2229Ter	SNV	359645	DM	2022-07-26	Primary ciliary dyskinesia|Primary ciliary dyskinesia 7	https://www.ncbi.nlm.nih.gov/clinvar/variation/359645	https://portal.biobase-international.com/hgmd/pro/mut.php?acc=CM2015558	http://genome.ucsc.edu/cgi-bin/hgTracks?db=hg19&position=chr7%3A21747433-21747433&position=chr7%3A2.17474e+07=	stop_gained	HC		Likely Pathogenic	1.7e-05	4	235064	0	0	15202	0	0	30680	0	0	9232	0	0	17066	0	0	132	0	0	3786	0	0	13148	0	0	21298	3.67e-05	4	108996	0	0	2620	0	0	240	7.5e-05	3	39992	3.39e-05	1	29470	0	0	11162	0	0	25512	0	0	5646	0	0	26944
7-21747454-G-T	LoF	GRCh37	DNAH11	ENST00000328843.6	c.6704+1G>T	NA	NA	SNV	NA	NA	NA	NA	NA	NA	http://genome.ucsc.edu/cgi-bin/hgTracks?db=hg19&position=chr7%3A21747453-21747453&position=chr7%3A2.17474e+07=	splice_donor_variant	HC		Likely Pathogenic	4.29e-06	1	232950	0	0	15234	0	0	30456	0	0	9064	0	0	16960	0	0	132	0	0	3776	0	0	13052	0	0	21126	0	0	108080	0	0	2606	0	0	238	0	0	39598	0	0	29094	0	0	11086	0	0	25458	0	0	5560	3.78e-05	1	26470
7-21750214-C-T	Both	GRCh37	DNAH11	ENST00000328843.6	c.6748C>T	ENSP00000330671.6	p.Arg2250Ter	SNV	289324	DM	2022-04-01	Primary ciliary dyskinesia 7|Primary ciliary dyskinesia|not provided	https://www.ncbi.nlm.nih.gov/clinvar/variation/289324	https://portal.biobase-international.com/hgmd/pro/mut.php?acc=CM1010607	http://genome.ucsc.edu/cgi-bin/hgTracks?db=hg19&position=chr7%3A21750213-21750213&position=chr7%3A2.17502e+07=	stop_gained	HC		Pathogenic	8.59e-05	24	279478	0	0	24132	0	0	35084	0	0	10326	0	0	19484	0	0	134	0	0	3790	0	0	14000	0	0	24988	0.000141	18	127884	0	0	2662	0	0	4834	0.000278	14	50398	6.11e-05	2	32736	8.73e-05	1	11452	3.88e-05	1	25802	0	0	7108	0.000197	6	30472
7-21750220-C-T	LoF	GRCh37	DNAH11	ENST00000328843.6	c.6754C>T	ENSP00000330671.6	p.Gln2252Ter	SNV	NA	NA	NA	NA	NA	NA	http://genome.ucsc.edu/cgi-bin/hgTracks?db=hg19&position=chr7%3A21750219-21750219&position=chr7%3A2.17502e+07=	stop_gained	HC		Likely Pathogenic	4.03e-06	1	248226	0	0	15442	0	0	34274	0	0	10044	0	0	17934	0	0	134	0	0	3792	0	0	14008	0	0	21508	0	0	112524	0	0	2660	0	0	242	0	0	41830	0	0	30620	0	0	11360	0	0	25812	0	0	6020	3.28e-05	1	30480
7-21751403-T-A	LoF	GRCh37	DNAH11	ENST00000328843.6	c.6929T>A	ENSP00000330671.6	p.Leu2310Ter	SNV	NA	NA	NA	NA	NA	NA	http://genome.ucsc.edu/cgi-bin/hgTracks?db=hg19&position=chr7%3A21751402-21751402&position=chr7%3A2.17514e+07=	stop_gained	HC		Likely Pathogenic	4.02e-06	1	249054	0	0	15484	0	0	34462	0	0	10062	0	0	17964	0	0	134	0	0	3806	0	0	14024	0	0	21536	0	0	112908	0	0	2662	0	0	242	0	0	41956	0	0	30736	0	0	11402	0	0	25910	0	0	6044	3.27e-05	1	30594
7-21751478-CGTGA-C	LoF	GRCh37	DNAH11	ENST00000328843.6	c.7004+3_7004+6delGAGT	NA	NA	deletion	NA	NA	NA	NA	NA	NA	http://genome.ucsc.edu/cgi-bin/hgTracks?db=hg19&position=chr7%3A21751478-21751481&position=chr7%3A2.17515e+07=	splice_donor_variant	HC		Likely Pathogenic	4.23e-06	1	236192	0	0	14474	0	0	32976	0	0	9778	0	0	16878	0	0	132	0	0	3602	0	0	13144	4.74e-05	1	21084	0	0	105574	0	0	2558	0	0	238	0	0	41260	0	0	29256	0	0	9492	0	0	22770	0	0	5804	0	0	29624
7-21751479-G-A	Both	GRCh37	DNAH11	ENST00000328843.6	c.7004+1G>A	NA	NA	SNV	873476	DM	-	Primary ciliary dyskinesia 7	https://www.ncbi.nlm.nih.gov/clinvar/variation/873476	https://portal.biobase-international.com/hgmd/pro/mut.php?acc=CS1917503	http://genome.ucsc.edu/cgi-bin/hgTracks?db=hg19&position=chr7%3A21751478-21751478&position=chr7%3A2.17515e+07=	splice_donor_variant	HC		VUS	1.28e-05	3	234306	0	0	14338	3.05e-05	1	32736	0	0	9752	0	0	16782	0	0	132	0	0	3600	0	0	13050	0	0	21054	9.57e-06	1	104454	0	0	2540	0	0	240	0	0	41160	3.45e-05	1	28982	0	0	9214	0	0	22318	0.000174	1	5758	0	0	29432
7-21757396-T-G	LoF	GRCh37	DNAH11	ENST00000328843.6	c.7008T>G	ENSP00000330671.6	p.Tyr2336Ter	SNV	NA	NA	NA	NA	NA	NA	http://genome.ucsc.edu/cgi-bin/hgTracks?db=hg19&position=chr7%3A21757395-21757395&position=chr7%3A2.17574e+07=	stop_gained	HC		Likely Pathogenic	8.04e-06	2	248860	0	0	15480	5.82e-05	2	34366	0	0	10060	0	0	17958	0	0	134	0	0	3804	0	0	14020	0	0	21530	0	0	112846	0	0	2662	0	0	242	0	0	41938	0	0	30724	0	0	11392	0	0	25888	0	0	6038	0	0	30582
7-21757408-G-A	LoF	GRCh37	DNAH11	ENST00000328843.6	c.7020G>A	ENSP00000330671.6	p.Trp2340Ter	SNV	NA	NA	NA	NA	NA	NA	http://genome.ucsc.edu/cgi-bin/hgTracks?db=hg19&position=chr7%3A21757407-21757407&position=chr7%3A2.17574e+07=	stop_gained	HC		Likely Pathogenic	4.02e-06	1	248952	0	0	15484	2.91e-05	1	34400	0	0	10058	0	0	17958	0	0	132	0	0	3808	0	0	14018	0	0	21534	0	0	112882	0	0	2662	0	0	242	0	0	41944	0	0	30736	0	0	11400	0	0	25898	0	0	6040	0	0	30596
7-21757470-TC-T	LoF	GRCh37	DNAH11	ENST00000328843.6	c.7085delC	ENSP00000330671.6	p.Pro2362LeufsTer7	deletion	NA	NA	NA	NA	NA	NA	http://genome.ucsc.edu/cgi-bin/hgTracks?db=hg19&position=chr7%3A21757470-21757470&position=chr7%3A2.17574e+07=	frameshift_variant	HC		Likely Pathogenic	4.01e-06	1	249178	0	0	15482	0	0	34454	9.94e-05	1	10064	0	0	17976	0	0	134	0	0	3818	0	0	14024	0	0	21548	0	0	113002	0	0	2662	0	0	242	0	0	42014	0	0	30766	0	0	11406	0	0	25912	0	0	6050	0	0	30602
7-21760346-CTA-C	Both	GRCh37	DNAH11	ENST00000328843.6	c.7161_7162delAT	ENSP00000330671.6	p.Val2389SerfsTer9	deletion	238930	NA	2022-08-09	Primary ciliary dyskinesia	https://www.ncbi.nlm.nih.gov/clinvar/variation/238930	NA	http://genome.ucsc.edu/cgi-bin/hgTracks?db=hg19&position=chr7%3A21760346-21760347&position=chr7%3A2.17603e+07=	frameshift_variant	HC		Pathogenic	3.25e-05	7	215254	0.000303	6	19832	0	0	26994	0	0	9212	0	0	15144	0	0	122	0	0	3260	0	0	10202	0	0	21980	1.09e-05	1	92036	0	0	2160	0	0	4802	2.14e-05	1	46684	0	0	24886	0	0	3834	0	0	9670	0	0	5984	0	0	24072
7-21765428-G-A	LoF	GRCh37	DNAH11	ENST00000328843.6	c.7288-1G>A	NA	NA	SNV	NA	NA	NA	NA	NA	NA	http://genome.ucsc.edu/cgi-bin/hgTracks?db=hg19&position=chr7%3A21765427-21765427&position=chr7%3A2.17654e+07=	splice_acceptor_variant	HC		Likely Pathogenic	1.1e-05	3	273192	0	0	23776	0	0	34646	0	0	10152	0	0	19106	0	0	130	0	0	3792	0	0	13624	8.07e-05	2	24790	8.03e-06	1	124550	0	0	2624	0.000208	1	4818	0	0	49934	0	0	31838	0	0	10500	0	0	24836	0	0	6998	0	0	29174
7-21765440-T-A	LoF	GRCh37	DNAH11	ENST00000328843.6	c.7299T>A	ENSP00000330671.6	p.Tyr2433Ter	SNV	NA	NA	NA	NA	NA	NA	http://genome.ucsc.edu/cgi-bin/hgTracks?db=hg19&position=chr7%3A21765439-21765439&position=chr7%3A2.17654e+07=	stop_gained	HC		Likely Pathogenic	4.09e-06	1	244598	0	0	15184	0	0	34098	0	0	9920	0	0	17736	0	0	130	0	0	3798	0	0	13808	0	0	21442	9.03e-06	1	110692	0	0	2632	0	0	236	0	0	41622	0	0	30102	0	0	10822	3.96e-05	1	25278	0	0	5954	0	0	29572
7-21765465-CAGAA-C	LoF	GRCh37	DNAH11	ENST00000328843.6	c.7328_7331delAAGA	ENSP00000330671.6	p.Lys2443ArgfsTer2	deletion	NA	NA	NA	NA	NA	NA	http://genome.ucsc.edu/cgi-bin/hgTracks?db=hg19&position=chr7%3A21765465-21765468&position=chr7%3A2.17654e+07=	frameshift_variant	HC		Likely Pathogenic	1.44e-05	4	277222	0	0	23978	0	0	35046	0	0	10248	0	0	19358	0	0	134	0	0	3800	0	0	13866	8.02e-05	2	24950	7.89e-06	1	126794	0	0	2648	0	0	4826	0	0	50314	0	0	32406	0	0	11120	3.92e-05	1	25480	0.000141	1	7068	0	0	29780
7-21765521-T-G	LoF	GRCh37	DNAH11	ENST00000328843.6	c.7380T>G	ENSP00000330671.6	p.Tyr2460Ter	SNV	NA	NA	NA	NA	NA	NA	http://genome.ucsc.edu/cgi-bin/hgTracks?db=hg19&position=chr7%3A21765520-21765520&position=chr7%3A2.17655e+07=	stop_gained	HC		Likely Pathogenic	3.18e-05	1	31400	0	0	8710	0	0	848	0	0	290	0.000641	1	1560	0	0	0	0	0	0	0	0	0	0	0	3476	0	0	15430	0	0	0	0	0	4588	0	0	8598	0	0	2138	0	0	106	0	0	0	0	0	1086	0	0	0
7-21765531-A-T	LoF	GRCh37	DNAH11	ENST00000328843.6	c.7390A>T	ENSP00000330671.6	p.Lys2464Ter	SNV	NA	NA	NA	NA	NA	NA	http://genome.ucsc.edu/cgi-bin/hgTracks?db=hg19&position=chr7%3A21765530-21765530&position=chr7%3A2.17655e+07=	stop_gained	HC		Likely Pathogenic	3.18e-05	1	31402	0.000115	1	8708	0	0	848	0	0	290	0	0	1560	0	0	0	0	0	0	0	0	0	0	0	3476	0	0	15432	0	0	0	0	0	4590	0	0	8598	0	0	2138	0	0	106	0	0	0	0	0	1088	0	0	0
7-21775289-G-C	ACMG	GRCh37	DNAH11	ENST00000328843.6	c.7493G>C	ENSP00000330671.6	p.Arg2498Pro	SNV	NA	DM	NA	NA	NA	https://portal.biobase-international.com/hgmd/pro/mut.php?acc=CM2015546	http://genome.ucsc.edu/cgi-bin/hgTracks?db=hg19&position=chr7%3A21775288-21775288&position=chr7%3A2.17753e+07=	NA	NA		Do not include	0.000108	29	267778	0	0	23318	0	0	33820	0	0	10066	0	0	18622	0	0	134	0	0	3760	0	0	13168	0	0	24580	0.000231	28	121112	0	0	2554	0	0	4830	0.000301	15	49796	0.000224	7	31216	0.000627	6	9564	0	0	23152	0	0	6898	3.41e-05	1	29362
7-21775436-AC-A	LoF	GRCh37	DNAH11	ENST00000328843.6	c.7641delC	ENSP00000330671.6	p.Tyr2548ThrfsTer15	deletion	NA	NA	NA	NA	NA	NA	http://genome.ucsc.edu/cgi-bin/hgTracks?db=hg19&position=chr7%3A21775436-21775436&position=chr7%3A2.17754e+07=	frameshift_variant	HC		Likely Pathogenic	4.03e-06	1	248322	0	0	15476	0	0	34370	0	0	10018	0	0	17968	0	0	134	0	0	3816	0	0	14018	0	0	21464	8.88e-06	1	112550	0	0	2662	0	0	242	0	0	41764	3.27e-05	1	30612	0	0	11362	0	0	25908	0	0	6028	0	0	30448
7-21775437-C-G	LoF	GRCh37	DNAH11	ENST00000328843.6	c.7641C>G	ENSP00000330671.6	p.Tyr2547Ter	SNV	NA	NA	NA	NA	NA	NA	http://genome.ucsc.edu/cgi-bin/hgTracks?db=hg19&position=chr7%3A21775436-21775436&position=chr7%3A2.17754e+07=	stop_gained	HC		Likely Pathogenic	4.03e-06	1	248284	6.46e-05	1	15476	0	0	34376	0	0	10020	0	0	17968	0	0	134	0	0	3818	0	0	14016	0	0	21464	0	0	112508	0	0	2662	0	0	242	0	0	41742	0	0	30598	0	0	11356	0	0	25908	0	0	6024	0	0	30448
7-21778318-G-C	LoF	GRCh37	DNAH11	ENST00000328843.6	c.7667-1G>C	NA	NA	SNV	NA	NA	NA	NA	NA	NA	http://genome.ucsc.edu/cgi-bin/hgTracks?db=hg19&position=chr7%3A21778317-21778317&position=chr7%3A2.17783e+07=	splice_acceptor_variant	HC		Likely Pathogenic	5.57e-06	1	179408	0	0	10674	0	0	25432	0	0	8700	0	0	13382	0	0	118	0	0	3070	0	0	10194	0	0	18362	1.31e-05	1	76560	0	0	2004	0	0	220	2.68e-05	1	37322	0	0	22512	0	0	4326	0	0	10176	0	0	4700	0	0	21598
7-21778460-G-A	ACMG	GRCh37	DNAH11	ENST00000328843.6	c.7808G>A	ENSP00000330671.6	p.Arg2603Gln	SNV	NA	DM	NA	NA	NA	https://portal.biobase-international.com/hgmd/pro/mut.php?acc=CM2122951	http://genome.ucsc.edu/cgi-bin/hgTracks?db=hg19&position=chr7%3A21778459-21778459&position=chr7%3A2.17784e+07=	NA	NA		VUS	1.5e-05	4	266460	8.56e-05	2	23376	0	0	33278	0	0	9992	0	0	19094	0	0	128	0	0	3742	0	0	13674	0	0	24486	0	0	122490	0	0	2574	0	0	4820	0	0	48944	0	0	31492	0	0	10518	0	0	24142	0	0	6826	7.43e-05	2	26918
7-21779201-GA-G	LoF	GRCh37	DNAH11	ENST00000328843.6	c.7847delA	ENSP00000330671.6	p.Lys2616ArgfsTer2	deletion	NA	NA	NA	NA	NA	NA	http://genome.ucsc.edu/cgi-bin/hgTracks?db=hg19&position=chr7%3A21779201-21779201&position=chr7%3A2.17792e+07=	frameshift_variant	HC		Pathogenic	4.04e-06	1	247320	0	0	15422	0	0	33952	0	0	10016	0	0	17944	0	0	134	0	0	3810	0	0	14000	0	0	21526	8.9e-06	1	112368	0	0	2662	0	0	242	2.4e-05	1	41612	0	0	30566	0	0	11386	0	0	25900	0	0	5986	0	0	30106
7-21779237-T-TCA	LoF	GRCh37	DNAH11	ENST00000328843.6	c.7881_7882insCA	ENSP00000330671.6	p.Val2628GlnfsTer5	insertion	NA	NA	NA	NA	NA	NA	http://genome.ucsc.edu/cgi-bin/hgTracks?db=hg19&position=chr7%3A21779237-21779236&position=chr7%3A2.17792e+07=	frameshift_variant	HC		Do not include	4.03e-06	1	248358	0	0	15448	0	0	34198	0	0	10044	0	0	17952	0	0	134	0	0	3816	0	0	14002	0	0	21544	0	0	112738	0	0	2662	0	0	242	0	0	41818	0	0	30706	0	0	11398	0	0	25912	0	0	6022	3.29e-05	1	30412
7-21779238-G-GTATA	LoF	GRCh37	DNAH11	ENST00000328843.6	c.7883_7884insATAT	ENSP00000330671.6	p.Ala2629TyrfsTer43	insertion	NA	NA	NA	NA	NA	NA	http://genome.ucsc.edu/cgi-bin/hgTracks?db=hg19&position=chr7%3A21779238-21779237&position=chr7%3A2.17792e+07=	frameshift_variant	HC		Do not include	4.03e-06	1	248326	0	0	15438	0	0	34184	0	0	10042	0	0	17958	0	0	134	0	0	3816	0	0	14008	0	0	21540	0	0	112726	0	0	2662	0	0	242	0	0	41812	0	0	30700	0	0	11398	0	0	25912	0	0	6024	3.29e-05	1	30414
7-21779286-C-CTACA	LoF	GRCh37	DNAH11	ENST00000328843.6	c.7931_7934dupTACA	ENSP00000330671.6	p.Gln2645HisfsTer27	insertion	NA	NA	NA	NA	NA	NA	http://genome.ucsc.edu/cgi-bin/hgTracks?db=hg19&position=chr7%3A21779286-21779285&position=chr7%3A2.17793e+07=	frameshift_variant	HC		Likely Pathogenic	4.03e-06	1	247976	0	0	15440	0	0	34094	0	0	10046	0	0	17952	0	0	134	0	0	3806	0	0	14012	0	0	21530	8.88e-06	1	112630	0	0	2662	0	0	242	0	0	41744	3.26e-05	1	30680	0	0	11394	0	0	25908	0	0	5996	0	0	30288
7-21779289-C-T	LoF	GRCh37	DNAH11	ENST00000328843.6	c.7933C>T	ENSP00000330671.6	p.Gln2645Ter	SNV	NA	NA	NA	NA	NA	NA	http://genome.ucsc.edu/cgi-bin/hgTracks?db=hg19&position=chr7%3A21779288-21779288&position=chr7%3A2.17793e+07=	stop_gained	HC		Likely Pathogenic	4.04e-06	1	247808	0	0	15432	0	0	34058	0	0	10048	0	0	17940	0	0	134	0	0	3802	0	0	14004	0	0	21532	0	0	112560	0	0	2662	0	0	242	0	0	41698	0	0	30658	0	0	11396	0	0	25904	0	0	5992	3.31e-05	1	30246
7-21779290-A-G	ACMG	GRCh37	DNAH11	ENST00000328843.6	c.7934A>G	ENSP00000330671.6	p.Gln2645Arg	SNV	NA	DM	NA	NA	NA	https://portal.biobase-international.com/hgmd/pro/mut.php?acc=CM184945	http://genome.ucsc.edu/cgi-bin/hgTracks?db=hg19&position=chr7%3A21779289-21779289&position=chr7%3A2.17793e+07=	NA	NA		VUS	4.03e-06	1	247846	0	0	15436	0	0	34040	0	0	10050	0	0	17946	0	0	134	0	0	3804	0	0	14008	0	0	21530	8.88e-06	1	112588	0	0	2662	0	0	242	0	0	41714	3.26e-05	1	30670	0	0	11396	0	0	25904	0	0	5998	0	0	30258
7-21781543-A-G	LoF	GRCh37	DNAH11	ENST00000328843.6	c.7936-2A>G	NA	NA	SNV	NA	NA	NA	NA	NA	NA	http://genome.ucsc.edu/cgi-bin/hgTracks?db=hg19&position=chr7%3A21781542-21781542&position=chr7%3A2.17815e+07=	splice_acceptor_variant	HC		VUS	4.02e-06	1	248716	0	0	15480	0	0	34422	0	0	10048	0	0	17986	0	0	134	0	0	3812	0	0	14040	0	0	21434	8.87e-06	1	112764	0	0	2662	0	0	242	0	0	41888	3.26e-05	1	30702	0	0	11386	0	0	25884	0	0	6020	0	0	30562
7-21781552-T-C	ACMG	GRCh37	DNAH11	ENST00000328843.6	c.7943T>C	ENSP00000330671.6	p.Phe2648Ser	SNV	NA	DM	NA	NA	NA	https://portal.biobase-international.com/hgmd/pro/mut.php?acc=CM140775	http://genome.ucsc.edu/cgi-bin/hgTracks?db=hg19&position=chr7%3A21781551-21781551&position=chr7%3A2.17815e+07=	NA	NA		VUS	1.21e-05	3	248902	0	0	15484	0	0	34444	0	0	10054	0	0	17978	0	0	134	0	0	3814	0	0	14030	0	0	21490	2.66e-05	3	112838	0	0	2662	0	0	242	2.38e-05	1	41932	0	0	30716	0	0	11394	7.72e-05	2	25892	0	0	6026	0	0	30588
7-21781590-CT-C	LoF	GRCh37	DNAH11	ENST00000328843.6	c.7982delT	ENSP00000330671.6	p.Leu2661GlnfsTer29	deletion	NA	NA	NA	NA	NA	NA	http://genome.ucsc.edu/cgi-bin/hgTracks?db=hg19&position=chr7%3A21781590-21781590&position=chr7%3A2.17816e+07=	frameshift_variant	HC		Likely Pathogenic	2.14e-05	6	280536	0	0	24200	0	0	35352	0	0	10354	0	0	19534	0	0	134	0	0	3816	0	0	14024	0	0	25002	4.67e-05	6	128362	0	0	2662	0.000414	2	4836	0	0	50576	3.04e-05	1	32876	0	0	11500	0.000116	3	25912	0	0	7134	0	0	30598
7-21781608-C-T	LoF	GRCh37	DNAH11	ENST00000328843.6	c.7999C>T	ENSP00000330671.6	p.Gln2667Ter	SNV	NA	NA	NA	NA	NA	NA	http://genome.ucsc.edu/cgi-bin/hgTracks?db=hg19&position=chr7%3A21781607-21781607&position=chr7%3A2.17816e+07=	stop_gained	HC		Likely Pathogenic	4.01e-06	1	249180	0	0	15484	0	0	34508	0	0	10064	0	0	17974	0	0	134	0	0	3816	0	0	14024	0	0	21538	8.85e-06	1	112958	0	0	2662	0	0	242	2.38e-05	1	41996	0	0	30744	0	0	11402	0	0	25912	0	0	6054	0	0	30600
7-21781785-G-A	LoF	GRCh37	DNAH11	ENST00000328843.6	c.8175+1G>A	NA	NA	SNV	NA	NA	NA	NA	NA	NA	http://genome.ucsc.edu/cgi-bin/hgTracks?db=hg19&position=chr7%3A21781784-21781784&position=chr7%3A2.17818e+07=	splice_donor_variant	HC		VUS	4.03e-06	1	248426	0	0	15478	0	0	34440	0	0	10048	0	0	17970	0	0	134	0	0	3812	0	0	14024	0	0	21306	0	0	112598	0	0	2662	0	0	242	0	0	41822	0	0	30624	0	0	11368	0	0	25880	0	0	6020	3.27e-05	1	30566
7-21784069-CT-C	LoF	GRCh37	DNAH11	ENST00000328843.6	c.8191delT	ENSP00000330671.6	p.Ser2731LeufsTer5	deletion	NA	NA	NA	NA	NA	NA	http://genome.ucsc.edu/cgi-bin/hgTracks?db=hg19&position=chr7%3A21784069-21784069&position=chr7%3A2.17840e+07=	frameshift_variant	HC		Likely Pathogenic	3.18e-05	1	31398	0.000115	1	8714	0	0	848	0	0	290	0	0	1560	0	0	0	0	0	0	0	0	0	0	0	3474	0	0	15424	0	0	0	0	0	4586	0	0	8594	0	0	2138	0	0	106	0	0	0	0	0	1088	0	0	0
7-21784070-T-TTCTCC	LoF	GRCh37	DNAH11	ENST00000328843.6	c.8192_8196dupCTCCT	ENSP00000330671.6	p.Glu2733LeufsTer5	insertion	NA	NA	NA	NA	NA	NA	http://genome.ucsc.edu/cgi-bin/hgTracks?db=hg19&position=chr7%3A21784070-21784069&position=chr7%3A2.17840e+07=	frameshift_variant	HC		Likely Pathogenic	4.02e-06	1	248778	0	0	15476	2.9e-05	1	34454	0	0	10058	0	0	17972	0	0	134	0	0	3818	0	0	14020	0	0	21542	0	0	112746	0	0	2662	0	0	240	0	0	41856	0	0	30682	0	0	11392	0	0	25914	0	0	6036	0	0	30494
7-21784157-CA-C	LoF	GRCh37	DNAH11	ENST00000328843.6	c.8283delA	ENSP00000330671.6	p.Asp2762IlefsTer20	deletion	NA	NA	NA	NA	NA	NA	http://genome.ucsc.edu/cgi-bin/hgTracks?db=hg19&position=chr7%3A21784157-21784157&position=chr7%3A2.17841e+07=	frameshift_variant	HC		VUS	4.04e-06	1	247398	0	0	15444	0	0	34060	0	0	10054	0	0	17898	0	0	134	0	0	3814	0	0	13950	0	0	21542	8.9e-06	1	112400	0	0	2660	0	0	240	0	0	41684	3.27e-05	1	30566	0	0	11374	0	0	25876	0	0	6022	0	0	29978
7-21784167-T-C	ACMG	GRCh37	DNAH11	ENST00000328843.6	c.8287T>C	ENSP00000330671.6	p.Cys2763Arg	SNV	NA	DM	NA	NA	NA	https://portal.biobase-international.com/hgmd/pro/mut.php?acc=CM140799	http://genome.ucsc.edu/cgi-bin/hgTracks?db=hg19&position=chr7%3A21784166-21784166&position=chr7%3A2.17841e+07=	NA	NA		Do not include	0.00168	470	279682	0.0186	449	24190	0.000569	20	35174	0	0	10350	0	0	19514	0	0	134	0	0	3818	0	0	14002	0	0	25020	0	0	128084	0	0	2662	0	0	4832	0	0	50396	0	0	32804	0	0	11486	0	0	25904	0.00014	1	7120	0	0	30230
7-21784211-T-A	LoF	GRCh37	DNAH11	ENST00000328843.6	c.8331T>A	ENSP00000330671.6	p.Tyr2777Ter	SNV	NA	NA	NA	NA	NA	NA	http://genome.ucsc.edu/cgi-bin/hgTracks?db=hg19&position=chr7%3A21784210-21784210&position=chr7%3A2.17842e+07=	stop_gained	HC		Likely Pathogenic	4.04e-06	1	247552	0	0	15432	0	0	34126	0	0	10042	0	0	17928	0	0	134	0	0	3812	0	0	13982	0	0	21504	8.89e-06	1	112472	0	0	2662	0	0	240	2.4e-05	1	41746	0	0	30592	0	0	11358	0	0	25874	0	0	6010	0	0	30038
7-21784486-A-G	LoF	GRCh37	DNAH11	ENST00000328843.6	c.8338-2A>G	NA	NA	SNV	NA	NA	NA	NA	NA	NA	http://genome.ucsc.edu/cgi-bin/hgTracks?db=hg19&position=chr7%3A21784485-21784485&position=chr7%3A2.17845e+07=	splice_acceptor_variant	HC		Likely Pathogenic	4.24e-06	1	235764	0	0	14600	0	0	32612	0	0	9768	0	0	17146	0	0	132	0	0	3676	0	0	13338	0	0	21098	9.37e-06	1	106744	0	0	2558	0	0	240	2.44e-05	1	40970	0	0	29196	0	0	9666	0	0	24114	0	0	5772	0	0	28024
7-21784533-C-G	ACMG	GRCh37	DNAH11	ENST00000328843.6	c.8383C>G	ENSP00000330671.6	p.His2795Asp	SNV	NA	DM	NA	NA	NA	https://portal.biobase-international.com/hgmd/pro/mut.php?acc=CM140800	http://genome.ucsc.edu/cgi-bin/hgTracks?db=hg19&position=chr7%3A21784532-21784532&position=chr7%3A2.17845e+07=	NA	NA		Do not include	0.00132	363	275326	0.0148	351	23768	0.000346	12	34698	0	0	10250	0	0	19194	0	0	132	0	0	3740	0	0	13762	0	0	24846	0	0	126006	0	0	2636	0	0	4830	0	0	50200	0	0	32272	0	0	10836	0	0	25232	0	0	7040	0	0	29524
7-21784583-G-A	LoF	GRCh37	DNAH11	ENST00000328843.6	c.8433G>A	ENSP00000330671.6	p.Trp2811Ter	SNV	NA	NA	NA	NA	NA	NA	http://genome.ucsc.edu/cgi-bin/hgTracks?db=hg19&position=chr7%3A21784582-21784582&position=chr7%3A2.17846e+07=	stop_gained	HC		Likely Pathogenic	4.13e-06	1	242362	0	0	14930	0	0	33646	0	0	9908	0	0	17550	0	0	132	0	0	3720	0	0	13698	0	0	21288	0	0	109744	0	0	2626	0	0	240	0	0	41520	0	0	29938	0	0	10554	0	0	24866	0.000169	1	5916	0	0	29380
7-21784682-G-A	LoF	GRCh37	DNAH11	ENST00000328843.6	c.8531+1G>A	NA	NA	SNV	NA	NA	NA	NA	NA	NA	http://genome.ucsc.edu/cgi-bin/hgTracks?db=hg19&position=chr7%3A21784681-21784681&position=chr7%3A2.17847e+07=	splice_donor_variant	HC		Likely Pathogenic	4.35e-06	1	229904	0	0	14058	0	0	32338	0	0	9582	0	0	16748	0	0	130	0	0	3640	0	0	12978	0	0	20548	9.69e-06	1	103148	0	0	2554	0	0	232	0	0	40574	3.52e-05	1	28446	0	0	8956	0	0	22386	0	0	5710	0	0	27772
7-21788212-G-A	ACMG	GRCh37	DNAH11	ENST00000328843.6	c.8546G>A	ENSP00000330671.6	p.Arg2849Gln	SNV	NA	DM	NA	NA	NA	https://portal.biobase-international.com/hgmd/pro/mut.php?acc=CM1213576	http://genome.ucsc.edu/cgi-bin/hgTracks?db=hg19&position=chr7%3A21788211-21788211&position=chr7%3A2.17882e+07=	NA	NA		VUS	6.97e-05	17	243822	0	0	22936	0	0	26598	0	0	8090	0	0	16828	0	0	128	0	0	3422	0	0	11718	0.00071	17	23942	0	0	115202	0	0	2570	0	0	4796	0	0	42284	0	0	29448	0	0	10924	0	0	25180	0	0	5998	0	0	24228
7-21788220-C-T	Both	GRCh37	DNAH11	ENST00000328843.6	c.8554C>T	ENSP00000330671.6	p.Arg2852Ter	SNV	6474	DM	2002-08-06	Primary ciliary dyskinesia 7|CILIARY DYSKINESIA, PRIMARY, 7, WITH SITUS INVERSUS	https://www.ncbi.nlm.nih.gov/clinvar/variation/6474	https://portal.biobase-international.com/hgmd/pro/mut.php?acc=CM021576	http://genome.ucsc.edu/cgi-bin/hgTracks?db=hg19&position=chr7%3A21788219-21788219&position=chr7%3A2.17882e+07=	stop_gained	HC		Pathogenic	4.7e-06	1	212646	0	0	14268	3.95e-05	1	25292	0	0	7772	0	0	15252	0	0	128	0	0	3450	0	0	11674	0	0	20546	0	0	100276	0	0	2580	0	0	214	0	0	34094	0	0	27372	0	0	10822	0	0	25194	0	0	4880	0	0	24360
7-21788265-G-A	ACMG	GRCh37	DNAH11	ENST00000328843.6	c.8599G>A	ENSP00000330671.6	p.Gly2867Ser	SNV	1955700	NA	########	Inborn genetic diseases|Primary ciliary dyskinesia	https://www.ncbi.nlm.nih.gov/clinvar/variation/1955700	NA	http://genome.ucsc.edu/cgi-bin/hgTracks?db=hg19&position=chr7%3A21788264-21788264&position=chr7%3A2.17882e+07=	NA	NA		VUS	4.04e-06	1	247786	0	0	15470	0	0	34398	0	0	10050	0	0	17960	0	0	134	0	0	3810	0	0	14016	0	0	21532	8.94e-06	1	111810	0	0	2662	0	0	242	0	0	40978	3.27e-05	1	30626	0	0	11388	0	0	25914	0	0	6032	0	0	30534
7-21788276-C-G	ACMG	GRCh37	DNAH11	ENST00000328843.6	c.8610C>G	ENSP00000330671.6	p.Ser2870Arg	SNV	NA	DM	NA	NA	NA	https://portal.biobase-international.com/hgmd/pro/mut.php?acc=CM1620031	http://genome.ucsc.edu/cgi-bin/hgTracks?db=hg19&position=chr7%3A21788275-21788275&position=chr7%3A2.17883e+07=	NA	NA		VUS	8.07e-06	2	247906	0	0	15480	0	0	34410	0	0	10048	0	0	17958	0	0	134	0	0	3806	0	0	14018	0	0	21532	0	0	111902	0	0	2662	0	0	242	0	0	41062	0	0	30636	0	0	11390	0	0	25910	0	0	6028	6.55e-05	2	30548
7-21789320-C-T	Both	GRCh37	DNAH11	ENST00000328843.6	c.8719C>T	ENSP00000330671.6	p.Arg2907Ter	SNV	36981	DM	########	Primary ciliary dyskinesia 7|Primary ciliary dyskinesia|not provided	https://www.ncbi.nlm.nih.gov/clinvar/variation/36981	https://portal.biobase-international.com/hgmd/pro/mut.php?acc=CM122123	http://genome.ucsc.edu/cgi-bin/hgTracks?db=hg19&position=chr7%3A21789319-21789319&position=chr7%3A2.17893e+07=	stop_gained	HC		Pathogenic	4.64e-05	13	280318	4.13e-05	1	24200	0	0	35324	0	0	10350	0	0	19486	0	0	134	0	0	3776	0	0	14016	0	0	25016	9.36e-05	12	128222	0	0	2662	0.000414	2	4830	0.000119	6	50488	9.14e-05	3	32830	8.69e-05	1	11502	0	0	25910	0	0	7134	0	0	30586
7-21789420-G-A	LoF	GRCh37	DNAH11	ENST00000328843.6	c.8818+1G>A	NA	NA	SNV	NA	NA	NA	NA	NA	NA	http://genome.ucsc.edu/cgi-bin/hgTracks?db=hg19&position=chr7%3A21789419-21789419&position=chr7%3A2.17894e+07=	splice_donor_variant	HC		Likely Pathogenic	4.02e-06	1	248812	0	0	15478	2.9e-05	1	34470	0	0	10058	0	0	17956	0	0	134	0	0	3808	0	0	14014	0	0	21532	0	0	112762	0	0	2662	0	0	242	0	0	41866	0	0	30694	0	0	11390	0	0	25908	0	0	6038	0	0	30518
7-21789421-T-G	LoF	GRCh37	DNAH11	ENST00000328843.6	c.8818+2T>G	NA	NA	SNV	NA	NA	NA	NA	NA	NA	http://genome.ucsc.edu/cgi-bin/hgTracks?db=hg19&position=chr7%3A21789420-21789420&position=chr7%3A2.17894e+07=	splice_donor_variant	HC		Likely Pathogenic	3.18e-05	1	31398	0.000115	1	8710	0	0	848	0	0	290	0	0	1560	0	0	0	0	0	0	0	0	0	0	0	3476	0	0	15428	0	0	0	0	0	4588	0	0	8596	0	0	2138	0	0	106	0	0	0	0	0	1086	0	0	0
7-21789835-G-A	ACMG	GRCh37	DNAH11	ENST00000328843.6	c.8819-5G>A	NA	NA	SNV	NA	DM	NA	NA	NA	https://portal.biobase-international.com/hgmd/pro/mut.php?acc=CS1825685	http://genome.ucsc.edu/cgi-bin/hgTracks?db=hg19&position=chr7%3A21789834-21789834&position=chr7%3A2.17898e+07=	NA	NA		Do not include	0.00376	952	253256	0.000704	16	22714	0.0017	52	30602	0.00816	78	9564	0	0	18168	0	0	124	0	0	3636	0	0	12848	0.00219	53	24202	0.00412	482	117084	0.00599	15	2504	0.00416	20	4812	0.00356	171	48046	0.00489	147	30078	0.00524	48	9166	0.0036	81	22478	0.00424	28	6602	0.00999	243	24320
7-21789912-C-G	ACMG	GRCh37	DNAH11	ENST00000328843.6	c.8891C>G	ENSP00000330671.6	p.Ala2964Gly	SNV	NA	DM	NA	NA	NA	https://portal.biobase-international.com/hgmd/pro/mut.php?acc=CM1927281	http://genome.ucsc.edu/cgi-bin/hgTracks?db=hg19&position=chr7%3A21789911-21789911&position=chr7%3A2.17899e+07=	NA	NA		Do not include	7.16e-05	19	265462	0.000306	7	22848	2.95e-05	1	33862	0	0	9952	0	0	18610	0	0	128	0	0	3654	0	0	13270	0	0	24456	8.28e-05	10	120802	0	0	2550	0	0	4826	4.03e-05	2	49652	0.000128	4	31226	0.000425	4	9416	0	0	23132	0.000146	1	6862	0	0	28070
7-21789932-AGG-A	LoF	GRCh37	DNAH11	ENST00000328843.6	c.8913_8914delGG	ENSP00000330671.6	p.Glu2972LysfsTer30	deletion	NA	NA	NA	NA	NA	NA	http://genome.ucsc.edu/cgi-bin/hgTracks?db=hg19&position=chr7%3A21789932-21789933&position=chr7%3A2.17899e+07=	frameshift_variant	HC		Likely Pathogenic	4.25e-06	1	235538	7.04e-05	1	14208	0	0	33112	0	0	9664	0	0	17136	0	0	132	0	0	3646	0	0	13358	0	0	21022	0	0	106366	0	0	2556	0	0	236	0	0	41158	0	0	29320	0	0	9558	0	0	23538	0	0	5824	0	0	28206
7-21789974-C-T	Both	GRCh37	DNAH11	ENST00000328843.6	c.8953C>T	ENSP00000330671.6	p.Gln2985Ter	SNV	NA	DM	NA	NA	NA	https://portal.biobase-international.com/hgmd/pro/mut.php?acc=CM2015535	http://genome.ucsc.edu/cgi-bin/hgTracks?db=hg19&position=chr7%3A21789973-21789973&position=chr7%3A2.17899e+07=	stop_gained	HC		Likely Pathogenic	7.64e-06	2	261842	0	0	22416	0	0	33466	0	0	9822	0	0	18440	0	0	128	0	0	3598	0	0	13154	0	0	24236	1.68e-05	2	118954	0	0	2476	0	0	4830	2.03e-05	1	49346	3.24e-05	1	30842	0	0	8970	0	0	22490	0	0	6812	0	0	27696
7-21805101-TC-T	LoF	GRCh37	DNAH11	ENST00000328843.6	c.9020delC	ENSP00000330671.6	p.Pro3007GlnfsTer3	deletion	NA	NA	NA	NA	NA	NA	http://genome.ucsc.edu/cgi-bin/hgTracks?db=hg19&position=chr7%3A21805101-21805101&position=chr7%3A2.18051e+07=	frameshift_variant	HC		Likely Pathogenic	4.02e-06	1	248872	0	0	15464	2.9e-05	1	34510	0	0	10056	0	0	17954	0	0	134	0	0	3808	0	0	14012	0	0	21500	0	0	112736	0	0	2662	0	0	242	0	0	41870	0	0	30682	0	0	11384	0	0	25896	0	0	6050	0	0	30602
7-21805120-C-A	LoF	GRCh37	DNAH11	ENST00000328843.6	c.9036C>A	ENSP00000330671.6	p.Cys3012Ter	SNV	NA	NA	NA	NA	NA	NA	http://genome.ucsc.edu/cgi-bin/hgTracks?db=hg19&position=chr7%3A21805119-21805119&position=chr7%3A2.18051e+07=	stop_gained	HC		Likely Pathogenic	4.02e-06	1	249028	0	0	15488	0	0	34522	0	0	10056	0	0	17964	0	0	134	0	0	3806	0	0	14024	4.64e-05	1	21540	0	0	112804	0	0	2662	0	0	242	0	0	41872	0	0	30722	0	0	11392	0	0	25914	0	0	6052	0	0	30602
7-21813392-CAAAG-C	Both	GRCh37	DNAH11	ENST00000328843.6	c.9134_9137delAAGA	ENSP00000330671.6	p.Lys3045ThrfsTer14	deletion	NA	DM	NA	NA	NA	https://portal.biobase-international.com/hgmd/pro/mut.php?acc=CD111487	http://genome.ucsc.edu/cgi-bin/hgTracks?db=hg19&position=chr7%3A21813392-21813395&position=chr7%3A2.18134e+07=	frameshift_variant	HC		Likely Pathogenic	4.61e-06	1	216848	7.38e-05	1	13544	0	0	29768	0	0	9032	0	0	16062	0	0	126	0	0	3508	0	0	12428	0	0	20454	0	0	98080	0	0	2458	0	0	236	0	0	38790	0	0	27166	0	0	7898	0	0	21532	0	0	5318	0	0	24590
7-21813479-C-G	ACMG	GRCh37	DNAH11	ENST00000328843.6	c.9219C>G	ENSP00000330671.6	p.His3073Gln	SNV	NA	DM	NA	NA	NA	https://portal.biobase-international.com/hgmd/pro/mut.php?acc=CM212681	http://genome.ucsc.edu/cgi-bin/hgTracks?db=hg19&position=chr7%3A21813478-21813478&position=chr7%3A2.18135e+07=	NA	NA		Do not include	6.32e-05	17	269092	0	0	23266	0	0	34216	0	0	10124	0.000906	17	18766	0	0	128	0.000276	1	3622	0.00111	15	13458	0	0	24716	0	0	122558	0	0	2602	0	0	4818	0	0	49570	0	0	31474	0	0	9900	0	0	24194	0	0	6904	0	0	28542
7-21818574-A-T	LoF	GRCh37	DNAH11	ENST00000328843.6	c.9358-2A>T	NA	NA	SNV	NA	NA	NA	NA	NA	NA	http://genome.ucsc.edu/cgi-bin/hgTracks?db=hg19&position=chr7%3A21818573-21818573&position=chr7%3A2.18185e+07=	splice_acceptor_variant	HC		VUS	4.03e-06	1	248060	0	0	15462	0	0	34356	0	0	10032	0	0	17888	0	0	132	0	0	3734	0	0	14022	0	0	21494	0	0	112296	0	0	2660	0	0	242	0	0	41666	0	0	30544	0	0	11340	0	0	25844	0	0	6010	3.28e-05	1	30522
7-21818669-C-T	Both	GRCh37	DNAH11	ENST00000328843.6	c.9451C>T	ENSP00000330671.6	p.Gln3151Ter	SNV	1767001	NA	2015-01-23	Primary ciliary dyskinesia	https://www.ncbi.nlm.nih.gov/clinvar/variation/1767001	NA	http://genome.ucsc.edu/cgi-bin/hgTracks?db=hg19&position=chr7%3A21818668-21818668&position=chr7%3A2.18186e+07=	stop_gained	HC		Likely Pathogenic	3.19e-05	1	31392	0.000115	1	8708	0	0	848	0	0	290	0	0	1558	0	0	0	0	0	0	0	0	0	0	0	3476	0	0	15424	0	0	0	0	0	4588	0	0	8592	0	0	2138	0	0	106	0	0	0	0	0	1088	0	0	0
7-21818723-G-A	LoF	GRCh37	DNAH11	ENST00000328843.6	c.9504+1G>A	NA	NA	SNV	NA	NA	NA	NA	NA	NA	http://genome.ucsc.edu/cgi-bin/hgTracks?db=hg19&position=chr7%3A21818722-21818722&position=chr7%3A2.18187e+07=	splice_donor_variant	HC		Likely Pathogenic	1.07e-05	3	279682	0	0	24170	0	0	35176	0	0	10318	5.14e-05	1	19446	0	0	134	0.000268	1	3736	0	0	14018	0	0	24952	1.56e-05	2	128020	0	0	2662	0	0	4834	1.98e-05	1	50414	3.05e-05	1	32788	0	0	11480	0	0	25842	0	0	7098	0	0	30502
7-21818723-G-T	LoF	GRCh37	DNAH11	ENST00000328843.6	c.9504+1G>T	NA	NA	SNV	NA	NA	NA	NA	NA	NA	http://genome.ucsc.edu/cgi-bin/hgTracks?db=hg19&position=chr7%3A21818722-21818722&position=chr7%3A2.18187e+07=	splice_donor_variant	HC		Likely Pathogenic	4.03e-06	1	248276	0	0	15456	0	0	34328	0	0	10028	0	0	17888	0	0	134	0	0	3736	0	0	14018	0	0	21476	0	0	112588	0	0	2662	0	0	240	0	0	41820	0	0	30650	0	0	11374	0	0	25842	0	0	6010	3.28e-05	1	30502
7-21824043-A-G	LoF	GRCh37	DNAH11	ENST00000328843.6	c.9505-2A>G	NA	NA	SNV	NA	NA	NA	NA	NA	NA	http://genome.ucsc.edu/cgi-bin/hgTracks?db=hg19&position=chr7%3A21824042-21824042&position=chr7%3A2.18240e+07=	splice_acceptor_variant	HC		Likely Pathogenic	4.06e-06	1	246412	0	0	15272	0	0	34182	0	0	9998	0	0	17808	0	0	134	0	0	3716	0	0	13958	0	0	21470	0	0	111708	0	0	2656	0	0	242	0	0	41716	0	0	30384	0	0	11120	0	0	25590	0.000167	1	5986	0	0	29988
7-21824058-A-G	ACMG	GRCh37	DNAH11	ENST00000328843.6	c.9518A>G	ENSP00000330671.6	p.Gln3173Arg	SNV	NA	DM	NA	NA	NA	https://portal.biobase-international.com/hgmd/pro/mut.php?acc=CM1717955	http://genome.ucsc.edu/cgi-bin/hgTracks?db=hg19&position=chr7%3A21824057-21824057&position=chr7%3A2.18240e+07=	NA	NA		Do not include	0.000537	133	247834	0	0	15402	0	0	34358	0	0	10030	0	0	17872	0	0	134	0	0	3736	0	0	14002	0	0	21516	0	0	112342	0	0	2664	0	0	242	0	0	41780	0	0	30540	0	0	11324	0	0	25792	0.000166	1	6012	0.00436	132	30302
7-21824120-C-CTGGT	Both	GRCh37	DNAH11	ENST00000328843.6	c.9581_9584dupTGGT	ENSP00000330671.6	p.Ala3196GlyfsTer17	insertion	938296	NA	2019-07-01	Primary ciliary dyskinesia	https://www.ncbi.nlm.nih.gov/clinvar/variation/938296	NA	http://genome.ucsc.edu/cgi-bin/hgTracks?db=hg19&position=chr7%3A21824120-21824119&position=chr7%3A2.18241e+07=	frameshift_variant	HC		Likely Pathogenic	8.07e-06	2	247804	0.00013	2	15426	0	0	34324	0	0	10026	0	0	17896	0	0	134	0	0	3752	0	0	14010	0	0	21484	0	0	112260	0	0	2662	0	0	240	0	0	41656	0	0	30524	0	0	11336	0	0	25842	0	0	5986	0	0	30402
7-21824140-ACT-A	Both	GRCh37	DNAH11	ENST00000328843.6	c.9602_9603delTC	ENSP00000330671.6	p.Leu3201GlnfsTer10	deletion	NA	DM	NA	NA	NA	https://portal.biobase-international.com/hgmd/pro/mut.php?acc=CD2015544	http://genome.ucsc.edu/cgi-bin/hgTracks?db=hg19&position=chr7%3A21824140-21824141&position=chr7%3A2.18241e+07=	frameshift_variant	HC		Pathogenic	4.08e-06	1	244906	0	0	15328	0	0	33666	0	0	9872	0	0	17804	0	0	134	0	0	3732	0	0	13938	0	0	21384	8.99e-06	1	111262	0	0	2658	0	0	238	0	0	41202	0	0	30190	0	0	11226	3.88e-05	1	25748	0	0	5914	0	0	29676
7-21826350-C-T	Both	GRCh37	DNAH11	ENST00000328843.6	c.9727C>T	ENSP00000330671.6	p.Arg3243Ter	SNV	283798	DM	2015-10-08	not provided	https://www.ncbi.nlm.nih.gov/clinvar/variation/283798	https://portal.biobase-international.com/hgmd/pro/mut.php?acc=CM2011043	http://genome.ucsc.edu/cgi-bin/hgTracks?db=hg19&position=chr7%3A21826349-21826349&position=chr7%3A2.18263e+07=	stop_gained	HC		Likely Pathogenic	1.21e-05	3	248914	0	0	15484	0	0	34524	0	0	10054	5.57e-05	1	17962	0	0	134	0	0	3804	7.13e-05	1	14024	0	0	21548	1.77e-05	2	112708	0	0	2662	0	0	242	0	0	41850	3.26e-05	1	30660	8.79e-05	1	11380	0	0	25914	0	0	6040	0	0	30594
7-21826358-G-A	LoF	GRCh37	DNAH11	ENST00000328843.6	c.9735G>A	ENSP00000330671.6	p.Trp3245Ter	SNV	NA	NA	NA	NA	NA	NA	http://genome.ucsc.edu/cgi-bin/hgTracks?db=hg19&position=chr7%3A21826357-21826357&position=chr7%3A2.18263e+07=	stop_gained	HC		Likely Pathogenic	4.02e-06	1	248912	0	0	15484	0	0	34520	0	0	10056	0	0	17968	0	0	134	0	0	3810	0	0	14024	0	0	21546	8.87e-06	1	112710	0	0	2662	0	0	242	2.39e-05	1	41850	0	0	30664	0	0	11378	0	0	25914	0	0	6038	0	0	30590
7-21827101-A-C	ACMG	GRCh37	DNAH11	ENST00000328843.6	c.9845A>C	ENSP00000330671.6	p.Tyr3282Ser	SNV	NA	DM	NA	NA	NA	https://portal.biobase-international.com/hgmd/pro/mut.php?acc=CM184943	http://genome.ucsc.edu/cgi-bin/hgTracks?db=hg19&position=chr7%3A21827100-21827100&position=chr7%3A2.18271e+07=	NA	NA		VUS	8.04e-06	2	248720	0	0	15480	0	0	34498	0	0	10054	0	0	17938	0	0	134	0	0	3782	0	0	14022	0	0	21540	1.78e-05	2	112590	0	0	2662	0	0	242	2.39e-05	1	41782	0	0	30632	0	0	11370	3.86e-05	1	25902	0	0	6034	0	0	30586
7-21827173-G-C	ACMG	GRCh37	DNAH11	ENST00000328843.6	c.9917G>C	ENSP00000330671.6	p.Trp3306Ser	SNV	1426708	NA	2022-10-04	Primary ciliary dyskinesia	https://www.ncbi.nlm.nih.gov/clinvar/variation/1426708	NA	http://genome.ucsc.edu/cgi-bin/hgTracks?db=hg19&position=chr7%3A21827172-21827172&position=chr7%3A2.18271e+07=	NA	NA		Pathogenic	4.05e-06	1	246828	0	0	15438	0	0	34014	0	0	9980	0	0	17864	0	0	132	0	0	3756	0	0	13976	0	0	21454	8.92e-06	1	112122	0	0	2658	0	0	236	0	0	41544	3.28e-05	1	30504	0	0	11332	0	0	25848	0	0	5984	0	0	29972
7-21828940-G-T	ACMG	GRCh37	DNAH11	ENST00000328843.6	c.10027G>T	ENSP00000330671.6	p.Ala3343Ser	SNV	NA	DM	NA	NA	NA	https://portal.biobase-international.com/hgmd/pro/mut.php?acc=CM2011051	http://genome.ucsc.edu/cgi-bin/hgTracks?db=hg19&position=chr7%3A21828939-21828939&position=chr7%3A2.18289e+07=	NA	NA		VUS	1.64e-05	3	182726	0	0	10494	0	0	26972	0	0	8870	0.000154	2	12962	0	0	112	0	0	2732	0.000198	2	10118	0	0	18136	1.3e-05	1	76948	0	0	1916	0	0	226	2.64e-05	1	37944	0	0	22692	0	0	3688	0	0	10482	0	0	4870	0	0	23474
7-21840764-C-T	Both	GRCh37	DNAH11	ENST00000328843.6	c.10057C>T	ENSP00000330671.6	p.Arg3353Ter	SNV	943280	DM	2022-06-27	Primary ciliary dyskinesia	https://www.ncbi.nlm.nih.gov/clinvar/variation/943280	https://portal.biobase-international.com/hgmd/pro/mut.php?acc=CM1620033	http://genome.ucsc.edu/cgi-bin/hgTracks?db=hg19&position=chr7%3A21840763-21840763&position=chr7%3A2.18407e+07=	stop_gained	HC		Pathogenic	3.76e-05	9	239614	0	0	14566	0	0	33452	0	0	9766	0.000518	9	17380	0	0	134	0	0	3744	0.000667	9	13502	0	0	21288	0	0	108134	0	0	2610	0	0	240	0	0	41484	0	0	29638	0	0	9916	0	0	24246	0	0	5870	0	0	29158
7-21840783-C-T	ACMG	GRCh37	DNAH11	ENST00000328843.6	c.10076C>T	ENSP00000330671.6	p.Thr3359Met	SNV	1299656	DM	########	Primary ciliary dyskinesia 7|Primary ciliary dyskinesia	https://www.ncbi.nlm.nih.gov/clinvar/variation/1299656	https://portal.biobase-international.com/hgmd/pro/mut.php?acc=CM2112082	http://genome.ucsc.edu/cgi-bin/hgTracks?db=hg19&position=chr7%3A21840782-21840782&position=chr7%3A2.18408e+07=	NA	NA		Do not include	7.61e-05	21	275788	0	0	23622	5.74e-05	2	34830	0	0	10182	0	0	19226	0	0	132	0	0	3764	0	0	13770	0	0	24892	5.55e-05	7	126110	0.000379	1	2640	0	0	4826	5.96e-05	3	50316	3.09e-05	1	32388	0.000185	2	10784	0	0	25156	0.000142	1	7050	0.000368	11	29876
7-21840800-GC-G	LoF	GRCh37	DNAH11	ENST00000328843.6	c.10094delC	ENSP00000330671.6	p.Ala3365GlufsTer12	deletion	NA	NA	NA	NA	NA	NA	http://genome.ucsc.edu/cgi-bin/hgTracks?db=hg19&position=chr7%3A21840800-21840800&position=chr7%3A2.18408e+07=	frameshift_variant	HC		Likely Pathogenic	4.05e-06	1	246648	0	0	15106	0	0	34226	0	0	9958	0	0	17800	0	0	134	0	0	3766	0	0	13900	0	0	21502	8.94e-06	1	111860	0	0	2658	0	0	240	2.39e-05	1	41848	0	0	30492	0	0	11050	0	0	25572	0	0	6004	0	0	30192
7-21840839-C-T	LoF	GRCh37	DNAH11	ENST00000328843.6	c.10132C>T	ENSP00000330671.6	p.Gln3378Ter	SNV	NA	NA	NA	NA	NA	NA	http://genome.ucsc.edu/cgi-bin/hgTracks?db=hg19&position=chr7%3A21840838-21840838&position=chr7%3A2.18408e+07=	stop_gained	HC		Likely Pathogenic	3.19e-05	1	31386	0	0	8708	0	0	848	0	0	290	0	0	1560	0	0	0	0	0	0	0	0	0	0	0	3476	0	0	15418	0	0	0	0	0	4580	0	0	8594	0	0	2138	0	0	106	0	0	0	0.000921	1	1086	0	0	0
7-21840893-A-AGTT	LoF	GRCh37	DNAH11	ENST00000328843.6	c.10186+1_10186+3dupGTT	NA	NA	insertion	NA	NA	NA	NA	NA	NA	http://genome.ucsc.edu/cgi-bin/hgTracks?db=hg19&position=chr7%3A21840893-21840892&position=chr7%3A2.18409e+07=	stop_gained	HC		Likely Pathogenic	4.03e-06	1	248314	0	0	15394	0	0	34398	0	0	10030	0	0	17924	0	0	132	0	0	3786	0	0	14006	0	0	21540	8.89e-06	1	112538	0	0	2660	0	0	242	2.39e-05	1	41800	0	0	30582	0	0	11372	0	0	25882	0	0	6026	0	0	30464
7-21847500-G-C	Both	GRCh37	DNAH11	ENST00000328843.6	c.10187-1G>C	NA	NA	SNV	1743864	NA	2017-04-18	Primary ciliary dyskinesia	https://www.ncbi.nlm.nih.gov/clinvar/variation/1743864	NA	http://genome.ucsc.edu/cgi-bin/hgTracks?db=hg19&position=chr7%3A21847499-21847499&position=chr7%3A2.18475e+07=	splice_acceptor_variant	HC		Likely Pathogenic	3.18e-05	1	31404	0.000115	1	8710	0	0	848	0	0	290	0	0	1560	0	0	0	0	0	0	0	0	0	0	0	3476	0	0	15432	0	0	0	0	0	4594	0	0	8596	0	0	2136	0	0	106	0	0	0	0	0	1088	0	0	0
7-21847509-C-T	ACMG	GRCh37	DNAH11	ENST00000328843.6	c.10195C>T	ENSP00000330671.6	p.Arg3399Cys	SNV	NA	DM	NA	NA	NA	https://portal.biobase-international.com/hgmd/pro/mut.php?acc=CM184941	http://genome.ucsc.edu/cgi-bin/hgTracks?db=hg19&position=chr7%3A21847508-21847508&position=chr7%3A2.18475e+07=	NA	NA		VUS	3.24e-05	8	247078	0	0	15358	0.000118	4	33994	0	0	9996	0	0	17888	0	0	132	0	0	3776	0	0	13980	0	0	21496	3.56e-05	4	112250	0	0	2660	0	0	242	2.4e-05	1	41652	0	0	30540	0.000265	3	11312	0	0	25844	0	0	5970	0	0	30126
7-21847553-ACT-A	Both	GRCh37	DNAH11	ENST00000328843.6	c.10242_10243delCT	ENSP00000330671.6	p.Cys3415TrpfsTer54	deletion	283902	NA	2022-06-14	not provided|Primary ciliary dyskinesia	https://www.ncbi.nlm.nih.gov/clinvar/variation/283902	NA	http://genome.ucsc.edu/cgi-bin/hgTracks?db=hg19&position=chr7%3A21847553-21847554&position=chr7%3A2.18475e+07=	frameshift_variant	HC		Pathogenic	7.16e-06	2	279372	0	0	24064	0	0	35156	0	0	10296	0	0	19458	0	0	134	0	0	3770	0	0	13994	0	0	24992	7.82e-06	1	127934	0	0	2662	0	0	4822	1.98e-05	1	50438	0	0	32756	0	0	11432	0	0	25824	0.000141	1	7098	0	0	30374
7-21847593-T-TA	LoF	GRCh37	DNAH11	ENST00000328843.6	c.10280dupA	ENSP00000330671.6	p.Tyr3427Ter	insertion	NA	NA	NA	NA	NA	NA	http://genome.ucsc.edu/cgi-bin/hgTracks?db=hg19&position=chr7%3A21847593-21847592&position=chr7%3A2.18476e+07=	stop_gained	HC		Likely Pathogenic	8.2e-06	2	243828	0	0	14916	0	0	33866	0	0	9866	0	0	17702	0	0	132	0	0	3756	0	0	13814	0	0	21310	1.81e-05	2	110670	0	0	2640	0	0	236	0	0	41612	6.63e-05	2	30174	0	0	10848	0	0	25160	0	0	5938	0	0	29560
7-21847599-G-A	ACMG	GRCh37	DNAH11	ENST00000328843.6	c.10285G>A	ENSP00000330671.6	p.Gly3429Arg	SNV	952311	DM	########	Primary ciliary dyskinesia	https://www.ncbi.nlm.nih.gov/clinvar/variation/952311	https://portal.biobase-international.com/hgmd/pro/mut.php?acc=CM105718	http://genome.ucsc.edu/cgi-bin/hgTracks?db=hg19&position=chr7%3A21847598-21847598&position=chr7%3A2.18476e+07=	NA	NA		Likely Pathogenic	1.66e-05	4	241412	0	0	14726	0	0	33574	0	0	9818	0	0	17526	0	0	132	0	0	3736	0	0	13658	0	0	21194	3.65e-05	4	109484	0	0	2626	0	0	236	4.83e-05	2	41394	3.34e-05	1	29896	0	0	10584	4.04e-05	1	24748	0	0	5880	0	0	29210
7-21847621-G-A	ACMG	GRCh37	DNAH11	ENST00000328843.6	c.10307G>A	ENSP00000330671.6	p.Arg3436His	SNV	665934	NA	2022-06-09	Primary ciliary dyskinesia	https://www.ncbi.nlm.nih.gov/clinvar/variation/665934	NA	http://genome.ucsc.edu/cgi-bin/hgTracks?db=hg19&position=chr7%3A21847620-21847620&position=chr7%3A2.18476e+07=	NA	NA		Likely Pathogenic	8.54e-06	2	234220	7.04e-05	1	14208	0	0	32604	0	0	9688	0	0	17108	0	0	128	0	0	3696	0	0	13284	0	0	20926	0	0	105732	0	0	2560	0	0	236	0	0	40750	0	0	29056	0	0	9744	0	0	23386	0.000175	1	5718	0	0	28236
7-21847644-TG-T	LoF	GRCh37	DNAH11	ENST00000328843.6	c.10333delG	ENSP00000330671.6	p.Val3445PhefsTer12	deletion	NA	NA	NA	NA	NA	NA	http://genome.ucsc.edu/cgi-bin/hgTracks?db=hg19&position=chr7%3A21847644-21847644&position=chr7%3A2.18476e+07=	frameshift_variant	HC		Likely Pathogenic	4.52e-06	1	221072	0	0	13550	0	0	30540	0.000108	1	9248	0	0	16284	0	0	126	0	0	3614	0	0	12544	0	0	20354	0	0	99148	0	0	2466	0	0	234	0	0	39556	0	0	27596	0	0	8314	0	0	20982	0	0	5464	0	0	26484
7-21847669-T-C	Both	GRCh37	DNAH11	ENST00000328843.6	c.10353+2T>C	NA	NA	SNV	454629	NA	2017-04-06	Primary ciliary dyskinesia	https://www.ncbi.nlm.nih.gov/clinvar/variation/454629	NA	http://genome.ucsc.edu/cgi-bin/hgTracks?db=hg19&position=chr7%3A21847668-21847668&position=chr7%3A2.18476e+07=	splice_donor_variant	HC		Likely Pathogenic	1.06e-05	2	189316	0	0	11542	0	0	26514	0	0	8540	0	0	14096	0	0	116	0	0	3204	0	0	10776	0	0	18768	2.45e-05	2	81758	0	0	2164	0	0	222	0	0	36662	4.23e-05	1	23626	0	0	5166	7.18e-05	1	13918	0	0	4814	0	0	23284
7-21856084-G-C	LoF	GRCh37	DNAH11	ENST00000328843.6	c.10354-1G>C	NA	NA	SNV	NA	NA	NA	NA	NA	NA	http://genome.ucsc.edu/cgi-bin/hgTracks?db=hg19&position=chr7%3A21856083-21856083&position=chr7%3A2.18561e+07=	splice_acceptor_variant	HC		Likely Pathogenic	1.18e-05	3	254516	0	0	22072	0	0	31998	0	0	9802	0	0	17532	0	0	128	0	0	3494	0	0	12354	0	0	23808	2.59e-05	3	115664	0	0	2436	0	0	4822	6.13e-05	3	48932	0	0	30050	0	0	7840	0	0	21584	0	0	6662	0	0	26978
7-21856156-G-A	LoF	GRCh37	DNAH11	ENST00000328843.6	c.10425G>A	ENSP00000330671.6	p.Trp3475Ter	SNV	NA	NA	NA	NA	NA	NA	http://genome.ucsc.edu/cgi-bin/hgTracks?db=hg19&position=chr7%3A21856155-21856155&position=chr7%3A2.18561e+07=	stop_gained	HC		Likely Pathogenic	3.18e-05	1	31406	0.000115	1	8714	0	0	848	0	0	290	0	0	1558	0	0	0	0	0	0	0	0	0	0	0	3476	0	0	15432	0	0	0	0	0	4590	0	0	8598	0	0	2138	0	0	106	0	0	0	0	0	1088	0	0	0
7-21856193-G-T	LoF	GRCh37	DNAH11	ENST00000328843.6	c.10462G>T	ENSP00000330671.6	p.Glu3488Ter	SNV	NA	NA	NA	NA	NA	NA	http://genome.ucsc.edu/cgi-bin/hgTracks?db=hg19&position=chr7%3A21856192-21856192&position=chr7%3A2.18562e+07=	stop_gained	HC		Likely Pathogenic	4.03e-06	1	248326	0	0	15414	0	0	34336	0	0	10038	0	0	17904	0	0	134	0	0	3758	0	0	14012	0	0	21528	8.87e-06	1	112680	0	0	2662	0	0	242	2.39e-05	1	41926	0	0	30658	0	0	11338	0	0	25854	0	0	6030	0	0	30396
7-21856313-C-T	LoF	GRCh37	DNAH11	ENST00000328843.6	c.10582C>T	ENSP00000330671.6	p.Gln3528Ter	SNV	NA	NA	NA	NA	NA	NA	http://genome.ucsc.edu/cgi-bin/hgTracks?db=hg19&position=chr7%3A21856312-21856312&position=chr7%3A2.18563e+07=	stop_gained	HC		Likely Pathogenic	4.04e-06	1	247712	0	0	15388	0	0	34324	0	0	10016	0	0	17920	0	0	134	0	0	3770	0	0	14016	4.65e-05	1	21500	0	0	112264	0	0	2662	0	0	242	0	0	41678	0	0	30530	0	0	11298	0	0	25854	0	0	6002	0	0	30298
7-21857823-CTGAATTTTAAGGTTTT-C	LoF	GRCh37	DNAH11	ENST00000328843.6	c.10590-6_10599delTTTAAGGTTTTTGAAT	NA	NA	deletion	NA	NA	NA	NA	NA	NA	http://genome.ucsc.edu/cgi-bin/hgTracks?db=hg19&position=chr7%3A21857823-21857838&position=chr7%3A2.18578e+07=	splice_acceptor_variant	HC		Likely Pathogenic	4.14e-06	1	241642	0	0	15354	0	0	32608	0	0	9848	0	0	17704	0	0	134	0	0	3776	0	0	13794	0	0	21420	9.03e-06	1	110754	0	0	2658	0	0	238	0	0	40808	3.32e-05	1	30114	0	0	11266	0	0	25670	0	0	5898	0	0	28056
7-21857959-T-C	Both	GRCh37	DNAH11	ENST00000328843.6	c.10712+2T>C	NA	NA	SNV	265100	DM	########	not provided|Primary ciliary dyskinesia 7|Primary ciliary dyskinesia	https://www.ncbi.nlm.nih.gov/clinvar/variation/265100	https://portal.biobase-international.com/hgmd/pro/mut.php?acc=CS1619306	http://genome.ucsc.edu/cgi-bin/hgTracks?db=hg19&position=chr7%3A21857958-21857958&position=chr7%3A2.18579e+07=	splice_donor_variant	HC		VUS	1.65e-05	4	242030	0	0	15314	0	0	32598	0.000405	4	9878	0	0	17692	0	0	132	0	0	3786	0	0	13774	0	0	21492	0	0	110900	0	0	2654	0	0	236	0	0	40800	0	0	30148	0	0	11302	0	0	25760	0	0	5908	0	0	28248
