## Supplemental Table 2 for "The Power of Partnership: Democratizing Genetic Prevalence to Empower Patient Advocacy" (part 5 of 5)

### Sheet: v2 Variant List (continued)
gnomAD_ID	source	build	gene_symbol	ENST_hgvsc	hgvsc	ENST_hgvsp	hgvsp	variant_class	ClinVar VariationID	hgmd_sig	LastEvaluated	PhenotypeList	clinvar_url	hgmd_url	ucsc_url	csq_term	lof	LoF_curation_verdict	Final_classification	gnomad_AF_adj	gnomad_AC_adj	gnomad_AN_adj	gnomad_AF_adj_afr	gnomad_AC_adj_afr	gnomad_AN_adj_afr	gnomad_AF_adj_amr	gnomad_AC_adj_amr	gnomad_AN_adj_amr	gnomad_AF_adj_asj	gnomad_AC_adj_asj	gnomad_AN_adj_asj	gnomad_AF_adj_eas	gnomad_AC_adj_eas	gnomad_AN_adj_eas	gnomad_AF_adj_eas_jpn	gnomad_AC_adj_eas_jpn	gnomad_AN_adj_eas_jpn	gnomad_AF_adj_eas_kor	gnomad_AC_adj_eas_kor	gnomad_AN_adj_eas_kor	gnomad_AF_adj_eas_oea	gnomad_AC_adj_eas_oea	gnomad_AN_adj_eas_oea	gnomad_AF_adj_fin	gnomad_AC_adj_fin	gnomad_AN_adj_fin	gnomad_AF_adj_nfe	gnomad_AC_adj_nfe	gnomad_AN_adj_nfe	gnomad_AF_adj_nfe_bgr	gnomad_AC_adj_nfe_bgr	gnomad_AN_adj_nfe_bgr	gnomad_AF_adj_nfe_est	gnomad_AC_adj_nfe_est	gnomad_AN_adj_nfe_est	gnomad_AF_adj_nfe_nwe	gnomad_AC_adj_nfe_nwe	gnomad_AN_adj_nfe_nwe	gnomad_AF_adj_nfe_onf	gnomad_AC_adj_nfe_onf	gnomad_AN_adj_nfe_onf	gnomad_AF_adj_nfe_seu	gnomad_AC_adj_nfe_seu	gnomad_AN_adj_nfe_seu	gnomad_AF_adj_nfe_swe	gnomad_AC_adj_nfe_swe	gnomad_AN_adj_nfe_swe	gnomad_AF_adj_oth	gnomad_AC_adj_oth	gnomad_AN_adj_oth	gnomad_AF_adj_sas	gnomad_AC_adj_sas	gnomad_AN_adj_sas
7-21857962-G-C	ACMG	GRCh37	DNAH11	ENST00000328843.6	c.10712+5G>C	NA	NA	SNV	952401	NA	2021-09-01	Primary ciliary dyskinesia	https://www.ncbi.nlm.nih.gov/clinvar/variation/952401	NA	http://genome.ucsc.edu/cgi-bin/hgTracks?db=hg19&position=chr7%3A21857961-21857961&position=chr7%3A2.18579e+07=	NA	NA		Likely Pathogenic	8.28e-06	2	241502	0.000131	2	15274	0	0	32476	0	0	9872	0	0	17650	0	0	132	0	0	3776	0	0	13742	0	0	21466	0	0	110690	0	0	2656	0	0	236	0	0	40658	0	0	30076	0	0	11306	0	0	25758	0	0	5890	0	0	28184
7-21882200-AG-A	LoF	GRCh37	DNAH11	ENST00000328843.6	c.10752delG	ENSP00000330671.6	p.Asn3585ThrfsTer35	deletion	NA	NA	NA	NA	NA	NA	http://genome.ucsc.edu/cgi-bin/hgTracks?db=hg19&position=chr7%3A21882200-21882200&position=chr7%3A2.18822e+07=	frameshift_variant	HC		Likely Pathogenic	4.02e-06	1	249052	0	0	15480	0	0	34518	0	0	10058	5.56e-05	1	17974	0	0	134	0	0	3816	7.13e-05	1	14024	0	0	21532	0	0	112854	0	0	2662	0	0	242	0	0	41950	0	0	30696	0	0	11394	0	0	25910	0	0	6044	0	0	30592
7-21882209-G-A	ACMG	GRCh37	DNAH11	ENST00000328843.6	c.10760G>A	ENSP00000330671.6	p.Arg3587His	SNV	NA	DM	NA	NA	NA	https://portal.biobase-international.com/hgmd/pro/mut.php?acc=CM140787	http://genome.ucsc.edu/cgi-bin/hgTracks?db=hg19&position=chr7%3A21882208-21882208&position=chr7%3A2.18822e+07=	NA	NA		Do not include	0.00886	2485	280438	0.0038	92	24190	0.00444	157	35368	0.0106	110	10346	5.12e-05	1	19534	0	0	134	0.000262	1	3816	0	0	14024	0.0034	85	25006	0.0144	1841	128270	0.0105	28	2662	0.0145	70	4832	0.0179	906	50538	0.0145	477	32832	0.0067	77	11498	0.0109	283	25908	0.00939	67	7132	0.00431	132	30592
7-21882307-G-T	LoF	GRCh37	DNAH11	ENST00000328843.6	c.10858G>T	ENSP00000330671.6	p.Glu3620Ter	SNV	NA	NA	NA	NA	NA	NA	http://genome.ucsc.edu/cgi-bin/hgTracks?db=hg19&position=chr7%3A21882306-21882306&position=chr7%3A2.18823e+07=	stop_gained	HC		Likely Pathogenic	4.02e-06	1	248618	0	0	15464	0	0	34426	0	0	10054	0	0	17928	0	0	134	0	0	3794	0	0	14000	0	0	21520	0	0	112652	0	0	2662	0	0	242	0	0	41926	0	0	30654	0	0	11346	0	0	25822	0	0	6038	3.27e-05	1	30536
7-21892086-T-A	LoF	GRCh37	DNAH11	ENST00000328843.6	c.10919T>A	ENSP00000330671.6	p.Leu3640Ter	SNV	NA	NA	NA	NA	NA	NA	http://genome.ucsc.edu/cgi-bin/hgTracks?db=hg19&position=chr7%3A21892085-21892085&position=chr7%3A2.18921e+07=	stop_gained	HC		Likely Pathogenic	4.04e-06	1	247410	0	0	15380	0	0	34140	0	0	9988	5.58e-05	1	17906	0	0	134	0.000262	1	3812	0	0	13960	0	0	21514	0	0	112286	0	0	2660	0	0	240	0	0	41564	0	0	30558	0	0	11378	0	0	25886	0	0	5990	0	0	30206
7-21892103-C-T	LoF	GRCh37	DNAH11	ENST00000328843.6	c.10936C>T	ENSP00000330671.6	p.Gln3646Ter	SNV	NA	NA	NA	NA	NA	NA	http://genome.ucsc.edu/cgi-bin/hgTracks?db=hg19&position=chr7%3A21892102-21892102&position=chr7%3A2.18921e+07=	stop_gained	HC		Likely Pathogenic	4.02e-06	1	248724	0	0	15442	0	0	34376	0	0	10042	0	0	17946	0	0	134	0	0	3812	0	0	14000	0	0	21540	8.87e-06	1	112784	0	0	2664	0	0	240	2.39e-05	1	41862	0	0	30710	0	0	11394	0	0	25914	0	0	6038	0	0	30556
7-21892237-G-GAT	Both	GRCh37	DNAH11	ENST00000328843.6	c.11072_11073dupTA	ENSP00000330671.6	p.Glu3692Ter	insertion	2039928	NA	2022-10-04	Primary ciliary dyskinesia	https://www.ncbi.nlm.nih.gov/clinvar/variation/2039928	NA	http://genome.ucsc.edu/cgi-bin/hgTracks?db=hg19&position=chr7%3A21892237-21892236&position=chr7%3A2.18922e+07=	frameshift_variant	HC		Pathogenic	4.31e-06	1	231884	0	0	15128	0	0	30634	0	0	8818	5.78e-05	1	17312	0	0	134	0	0	3808	7.48e-05	1	13370	0	0	20876	0	0	107572	0	0	2620	0	0	234	0	0	39294	0	0	28824	0	0	11052	0	0	25548	0	0	5492	0	0	26052
7-21893975-C-T	Both	GRCh37	DNAH11	ENST00000328843.6	c.11125C>T	ENSP00000330671.6	p.Arg3709Ter	SNV	1955497	NA	########	Primary ciliary dyskinesia	https://www.ncbi.nlm.nih.gov/clinvar/variation/1955497	NA	http://genome.ucsc.edu/cgi-bin/hgTracks?db=hg19&position=chr7%3A21893974-21893974&position=chr7%3A2.18940e+07=	stop_gained	HC		Pathogenic	2.14e-05	6	280168	4.14e-05	1	24170	0	0	35298	0	0	10346	0	0	19510	0	0	134	0	0	3806	0	0	14012	0	0	25004	3.9e-05	5	128176	0	0	2662	0	0	4824	1.98e-05	1	50514	0.000122	4	32784	0	0	11494	0	0	25898	0	0	7126	0	0	30538
7-21901469-A-G	Both	GRCh37	DNAH11	ENST00000328843.6	c.11224-2A>G	NA	NA	SNV	1985549	DM	2022-10-04	Primary ciliary dyskinesia	https://www.ncbi.nlm.nih.gov/clinvar/variation/1985549	https://portal.biobase-international.com/hgmd/pro/mut.php?acc=CS206908	http://genome.ucsc.edu/cgi-bin/hgTracks?db=hg19&position=chr7%3A21901468-21901468&position=chr7%3A2.19014e+07=	splice_acceptor_variant	HC		Pathogenic	3.19e-05	1	31392	0	0	8710	0	0	848	0	0	290	0	0	1560	0	0	0	0	0	0	0	0	0	0	0	3476	6.49e-05	1	15420	0	0	0	0	0	4578	0.000116	1	8598	0	0	2138	0	0	106	0	0	0	0	0	1088	0	0	0
7-21901581-C-CT	LoF	GRCh37	DNAH11	ENST00000328843.6	c.11334_11335insT	ENSP00000330671.6	p.Thr3779TyrfsTer7	insertion	NA	NA	NA	NA	NA	NA	http://genome.ucsc.edu/cgi-bin/hgTracks?db=hg19&position=chr7%3A21901581-21901580&position=chr7%3A2.19016e+07=	frameshift_variant	HC		Likely Pathogenic	4.02e-06	1	248714	0	0	15470	0	0	34406	0	0	10048	5.57e-05	1	17944	0	0	134	0	0	3794	7.13e-05	1	14016	0	0	21530	0	0	112738	0	0	2658	0	0	242	0	0	41896	0	0	30680	0	0	11384	0	0	25878	0	0	6036	0	0	30542
7-21901595-T-C	ACMG	GRCh37	DNAH11	ENST00000328843.6	c.11348T>C	ENSP00000330671.6	p.Leu3783Pro	SNV	NA	DM	NA	NA	NA	https://portal.biobase-international.com/hgmd/pro/mut.php?acc=CM206919	http://genome.ucsc.edu/cgi-bin/hgTracks?db=hg19&position=chr7%3A21901594-21901594&position=chr7%3A2.19016e+07=	NA	NA		VUS	4.03e-06	1	248192	0	0	15448	0	0	34290	0	0	10044	0	0	17886	0	0	132	0	0	3774	0	0	13980	0	0	21522	8.89e-06	1	112536	0	0	2658	0	0	242	2.39e-05	1	41842	0	0	30608	0	0	11348	0	0	25838	0	0	6028	0	0	30438
7-21904171-GAGAT-G	Both	GRCh37	DNAH11	ENST00000328843.6	c.11417_11420delTAGA	ENSP00000330671.6	p.Ile3806ThrfsTer18	deletion	947389	NA	2019-06-19	Primary ciliary dyskinesia	https://www.ncbi.nlm.nih.gov/clinvar/variation/947389	NA	http://genome.ucsc.edu/cgi-bin/hgTracks?db=hg19&position=chr7%3A21904171-21904174&position=chr7%3A2.19041e+07=	frameshift_variant	HC		Pathogenic	4.05e-06	1	247070	6.5e-05	1	15390	0	0	33762	0	0	10048	0	0	17856	0	0	134	0	0	3792	0	0	13930	0	0	21370	0	0	112434	0	0	2662	0	0	238	0	0	41622	0	0	30610	0	0	11392	0	0	25910	0	0	5968	0	0	30242
7-21904204-C-T	LoF	GRCh37	DNAH11	ENST00000328843.6	c.11446C>T	ENSP00000330671.6	p.Arg3816Ter	SNV	NA	NA	NA	NA	NA	NA	http://genome.ucsc.edu/cgi-bin/hgTracks?db=hg19&position=chr7%3A21904203-21904203&position=chr7%3A2.19042e+07=	stop_gained	HC		Likely Pathogenic	4.04e-06	1	247538	0	0	15412	0	0	33890	0	0	10052	0	0	17850	0	0	134	0	0	3796	0	0	13920	0	0	21480	8.88e-06	1	112568	0	0	2662	0	0	238	0	0	41716	3.26e-05	1	30646	0	0	11396	0	0	25910	0	0	5982	0	0	30304
7-21904228-C-CT	LoF	GRCh37	DNAH11	ENST00000328843.6	c.11471dupT	ENSP00000330671.6	p.Ser3825GlufsTer4	insertion	NA	NA	NA	NA	NA	NA	http://genome.ucsc.edu/cgi-bin/hgTracks?db=hg19&position=chr7%3A21904228-21904227&position=chr7%3A2.19042e+07=	frameshift_variant	HC		Likely Pathogenic	3.18e-05	1	31414	0	0	8718	0	0	848	0	0	290	0	0	1560	0	0	0	0	0	0	0	0	0	0	0	3476	6.48e-05	1	15434	0	0	0	0	0	4594	0	0	8598	0.000468	1	2136	0	0	106	0	0	0	0	0	1088	0	0	0
7-21904259-C-A	LoF	GRCh37	DNAH11	ENST00000328843.6	c.11501C>A	ENSP00000330671.6	p.Ser3834Ter	SNV	NA	NA	NA	NA	NA	NA	http://genome.ucsc.edu/cgi-bin/hgTracks?db=hg19&position=chr7%3A21904258-21904258&position=chr7%3A2.19042e+07=	stop_gained	HC		Likely Pathogenic	3.18e-05	1	31410	0	0	8714	0	0	848	0	0	290	0	0	1560	0	0	0	0	0	0	0	0	0	0.000288	1	3476	0	0	15434	0	0	0	0	0	4592	0	0	8598	0	0	2138	0	0	106	0	0	0	0	0	1088	0	0	0
7-21906103-G-T	LoF	GRCh37	DNAH11	ENST00000328843.6	c.11533G>T	ENSP00000330671.6	p.Glu3845Ter	SNV	NA	NA	NA	NA	NA	NA	http://genome.ucsc.edu/cgi-bin/hgTracks?db=hg19&position=chr7%3A21906102-21906102&position=chr7%3A2.19061e+07=	stop_gained	HC		Likely Pathogenic	4.06e-06	1	246448	0	0	15414	0	0	33812	0	0	9886	0	0	17856	0	0	134	0	0	3818	0	0	13904	0	0	21426	8.92e-06	1	112130	0	0	2652	0	0	242	2.4e-05	1	41612	0	0	30450	0	0	11322	0	0	25852	0	0	5944	0	0	29980
7-21906112-C-T	Both	GRCh37	DNAH11	ENST00000328843.6	c.11542C>T	ENSP00000330671.6	p.Arg3848Ter	SNV	1074145	NA	2022-06-17	Primary ciliary dyskinesia|not provided	https://www.ncbi.nlm.nih.gov/clinvar/variation/1074145	NA	http://genome.ucsc.edu/cgi-bin/hgTracks?db=hg19&position=chr7%3A21906111-21906111&position=chr7%3A2.19061e+07=	stop_gained	HC		Likely Pathogenic	8.1e-06	2	246882	0	0	15428	5.9e-05	2	33896	0	0	9918	0	0	17890	0	0	134	0	0	3814	0	0	13942	0	0	21448	0	0	112226	0	0	2650	0	0	242	0	0	41638	0	0	30492	0	0	11336	0	0	25868	0	0	5970	0	0	30106
7-21906124-C-T	Both	GRCh37	DNAH11	ENST00000328843.6	c.11554C>T	ENSP00000330671.6	p.Arg3852Ter	SNV	620303	NA	########	not provided|Primary ciliary dyskinesia	https://www.ncbi.nlm.nih.gov/clinvar/variation/620303	NA	http://genome.ucsc.edu/cgi-bin/hgTracks?db=hg19&position=chr7%3A21906123-21906123&position=chr7%3A2.19061e+07=	stop_gained	HC		Pathogenic	1.07e-05	3	279660	0	0	24168	0	0	35112	0	0	10320	0	0	19506	0	0	134	0	0	3816	0	0	13996	0	0	24976	1.56e-05	2	128062	0	0	2658	0	0	4812	1.98e-05	1	50392	3.05e-05	1	32810	0	0	11488	0	0	25902	0	0	7114	3.29e-05	1	30402
7-21906133-GAAGGATCTGCC-G	LoF	GRCh37	DNAH11	ENST00000328843.6	c.11567_11577delGATCTGCCAAG	ENSP00000330671.6	p.Gly3856AlafsTer38	deletion	NA	NA	NA	NA	NA	NA	http://genome.ucsc.edu/cgi-bin/hgTracks?db=hg19&position=chr7%3A21906133-21906143&position=chr7%3A2.19061e+07=	frameshift_variant	HC		Likely Pathogenic	4.02e-06	1	248834	0	0	15484	0	0	34404	0	0	10056	5.57e-05	1	17958	0	0	134	0	0	3816	7.14e-05	1	14008	0	0	21528	0	0	112844	0	0	2660	0	0	242	0	0	41906	0	0	30724	0	0	11398	0	0	25914	0	0	6034	0	0	30526
7-21906207-G-A	LoF	GRCh37	DNAH11	ENST00000328843.6	c.11637G>A	ENSP00000330671.6	p.Trp3879Ter	SNV	NA	NA	NA	NA	NA	NA	http://genome.ucsc.edu/cgi-bin/hgTracks?db=hg19&position=chr7%3A21906206-21906206&position=chr7%3A2.19062e+07=	stop_gained	HC		Likely Pathogenic	4.02e-06	1	248992	0	0	15486	0	0	34490	0	0	10052	0	0	17974	0	0	134	0	0	3816	0	0	14024	0	0	21542	0	0	112814	0	0	2662	0	0	242	0	0	41906	0	0	30702	0	0	11392	0	0	25910	0	0	6040	3.27e-05	1	30594
7-21906221-T-A	LoF	GRCh37	DNAH11	ENST00000328843.6	c.11651T>A	ENSP00000330671.6	p.Leu3884Ter	SNV	NA	NA	NA	NA	NA	NA	http://genome.ucsc.edu/cgi-bin/hgTracks?db=hg19&position=chr7%3A21906220-21906220&position=chr7%3A2.19062e+07=	stop_gained	HC		Likely Pathogenic	3.19e-05	1	31388	0	0	8712	0	0	846	0	0	290	0	0	1558	0	0	0	0	0	0	0	0	0	0	0	3474	6.49e-05	1	15420	0	0	0	0	0	4582	0.000116	1	8594	0	0	2138	0	0	106	0	0	0	0	0	1088	0	0	0
7-21906254-G-A	ACMG	GRCh37	DNAH11	ENST00000328843.6	c.11684G>A	ENSP00000330671.6	p.Arg3895His	SNV	NA	DM	NA	NA	NA	https://portal.biobase-international.com/hgmd/pro/mut.php?acc=CM1110364	http://genome.ucsc.edu/cgi-bin/hgTracks?db=hg19&position=chr7%3A21906253-21906253&position=chr7%3A2.19062e+07=	NA	NA		VUS	4.03e-06	1	248108	0	0	15470	0	0	34310	0	0	10016	0	0	17958	0	0	132	0	0	3818	0	0	14008	0	0	21462	8.89e-06	1	112462	0	0	2660	0	0	242	2.4e-05	1	41718	0	0	30566	0	0	11374	0	0	25902	0	0	6008	0	0	30422
7-21906283-T-G	LoF	GRCh37	DNAH11	ENST00000328843.6	c.11711+2T>G	NA	NA	SNV	NA	NA	NA	NA	NA	NA	http://genome.ucsc.edu/cgi-bin/hgTracks?db=hg19&position=chr7%3A21906282-21906282&position=chr7%3A2.19063e+07=	splice_donor_variant	HC		Likely Pathogenic	4.17e-06	1	240026	0	0	15290	0	0	32384	0	0	9344	0	0	17682	0	0	132	0	0	3800	0	0	13750	0	0	21086	9.11e-06	1	109800	0.00038	1	2630	0	0	236	0	0	40350	0	0	29654	0	0	11174	0	0	25756	0	0	5732	0	0	28708
7-21907531-CTTAG-C	LoF	GRCh37	DNAH11	ENST00000328843.6	c.11770_11773delGTTA	ENSP00000330671.6	p.Val3924LysfsTer20	deletion	NA	NA	NA	NA	NA	NA	http://genome.ucsc.edu/cgi-bin/hgTracks?db=hg19&position=chr7%3A21907531-21907534&position=chr7%3A2.19075e+07=	frameshift_variant	HC		Likely Pathogenic	1.49e-05	3	200830	0	0	12118	0	0	29212	0	0	9178	0.000202	3	14826	0	0	106	0	0	3298	0.000263	3	11422	0	0	18992	0	0	86226	0	0	2216	0	0	230	0	0	39140	0	0	24966	0	0	5998	0	0	13676	0	0	5184	0	0	25094
7-21907590-C-T	ACMG	GRCh37	DNAH11	ENST00000328843.6	c.11825C>T	ENSP00000330671.6	p.Pro3942Leu	SNV	454644	DM	2022-03-02	Primary ciliary dyskinesia|Male infertility|Primary ciliary dyskinesia 7|not provided	https://www.ncbi.nlm.nih.gov/clinvar/variation/454644	https://portal.biobase-international.com/hgmd/pro/mut.php?acc=CM1110365	http://genome.ucsc.edu/cgi-bin/hgTracks?db=hg19&position=chr7%3A21907589-21907589&position=chr7%3A2.19076e+07=	NA	NA		VUS	0.000321	66	205674	0.000108	2	18482	0.000259	7	27006	0	0	9006	0.000494	7	14176	0	0	96	0.000777	2	2574	0.000503	5	9950	9.44e-05	2	21184	0.000495	43	86950	0.00431	8	1856	0.000626	3	4790	0.000369	17	46036	0.000468	11	23526	0.000532	2	3760	0.000286	2	6982	0.000697	4	5738	4.32e-05	1	23132
7-21908495-C-CT	LoF	GRCh37	DNAH11	ENST00000328843.6	c.11877dupT	ENSP00000330671.6	p.Thr3960TyrfsTer3	insertion	NA	NA	NA	NA	NA	NA	http://genome.ucsc.edu/cgi-bin/hgTracks?db=hg19&position=chr7%3A21908495-21908494&position=chr7%3A2.19085e+07=	frameshift_variant	HC		Likely Pathogenic	4.01e-06	1	249084	0	0	15486	0	0	34510	0	0	10058	0	0	17976	0	0	134	0	0	3818	0	0	14024	0	0	21544	0	0	112874	0	0	2662	0	0	242	0	0	41936	0	0	30724	0	0	11394	0	0	25916	0	0	6044	3.27e-05	1	30592
7-21908571-G-T	Both	GRCh37	DNAH11	ENST00000328843.6	c.11950G>T	ENSP00000330671.6	p.Glu3984Ter	SNV	1745170	DM	2016-04-18	Primary ciliary dyskinesia	https://www.ncbi.nlm.nih.gov/clinvar/variation/1745170	https://portal.biobase-international.com/hgmd/pro/mut.php?acc=CM1110366	http://genome.ucsc.edu/cgi-bin/hgTracks?db=hg19&position=chr7%3A21908570-21908570&position=chr7%3A2.19085e+07=	stop_gained	HC		Likely Pathogenic	8.03e-06	2	249052	0	0	15484	0	0	34490	0.000199	2	10056	0	0	17966	0	0	134	0	0	3810	0	0	14022	0	0	21548	0	0	112876	0	0	2664	0	0	242	0	0	41950	0	0	30718	0	0	11394	0	0	25908	0	0	6042	0	0	30590
7-21908596-G-A	LoF	GRCh37	DNAH11	ENST00000328843.6	c.11975G>A	ENSP00000330671.6	p.Trp3992Ter	SNV	NA	NA	NA	NA	NA	NA	http://genome.ucsc.edu/cgi-bin/hgTracks?db=hg19&position=chr7%3A21908595-21908595&position=chr7%3A2.19086e+07=	stop_gained	HC		Likely Pathogenic	3.18e-05	1	31406	0	0	8716	0	0	848	0	0	290	0	0	1560	0	0	0	0	0	0	0	0	0	0	0	3476	6.48e-05	1	15428	0	0	0	0.000218	1	4590	0	0	8596	0	0	2136	0	0	106	0	0	0	0	0	1088	0	0	0
7-21913061-A-AG	LoF	GRCh37	DNAH11	ENST00000328843.6	c.12158_12159insG	ENSP00000330671.6	p.Asn4053LysfsTer2	insertion	NA	NA	NA	NA	NA	NA	http://genome.ucsc.edu/cgi-bin/hgTracks?db=hg19&position=chr7%3A21913061-21913060&position=chr7%3A2.19130e+07=	frameshift_variant	HC		Likely Pathogenic	4.02e-06	1	249020	0	0	15486	0	0	34518	0	0	10052	0	0	17972	0	0	134	0	0	3814	0	0	14024	0	0	21548	8.87e-06	1	112802	0	0	2662	0	0	242	0	0	41898	0	0	30696	0	0	11394	3.86e-05	1	25910	0	0	6044	0	0	30598
7-21913107-C-G	LoF	GRCh37	DNAH11	ENST00000328843.6	c.12204C>G	ENSP00000330671.6	p.Tyr4068Ter	SNV	NA	NA	NA	NA	NA	NA	http://genome.ucsc.edu/cgi-bin/hgTracks?db=hg19&position=chr7%3A21913106-21913106&position=chr7%3A2.19131e+07=	stop_gained	HC		Likely Pathogenic	4.02e-06	1	248780	0	0	15478	0	0	34510	0	0	10046	0	0	17966	0	0	134	0	0	3808	0	0	14024	0	0	21546	8.88e-06	1	112604	0	0	2662	0	0	242	2.4e-05	1	41750	0	0	30662	0	0	11382	0	0	25906	0	0	6040	0	0	30590
7-21920334-A-AT	LoF	GRCh37	DNAH11	ENST00000328843.6	c.12232dupT	ENSP00000330671.6	p.Cys4078LeufsTer8	insertion	NA	NA	NA	NA	NA	NA	http://genome.ucsc.edu/cgi-bin/hgTracks?db=hg19&position=chr7%3A21920334-21920333&position=chr7%3A2.19203e+07=	frameshift_variant	HC		Likely Pathogenic	1.61e-05	4	249136	0	0	15484	8.7e-05	3	34498	0	0	10060	0	0	17972	0	0	134	0	0	3816	0	0	14022	0	0	21546	0	0	112940	0	0	2662	0	0	242	0	0	41980	0	0	30744	0	0	11400	0	0	25912	0.000165	1	6044	0	0	30592
7-21920370-TTC-T	LoF	GRCh37	DNAH11	ENST00000328843.6	c.12273_12274delCT	ENSP00000330671.6	p.Cys4092LeufsTer24	deletion	NA	NA	NA	NA	NA	NA	http://genome.ucsc.edu/cgi-bin/hgTracks?db=hg19&position=chr7%3A21920370-21920371&position=chr7%3A2.19203e+07=	frameshift_variant	HC		Likely Pathogenic	4.01e-06	1	249228	0	0	15486	0	0	34524	0	0	10062	0	0	17974	0	0	134	0	0	3816	0	0	14024	4.64e-05	1	21548	0	0	112986	0	0	2664	0	0	242	0	0	42006	0	0	30754	0	0	11404	0	0	25916	0	0	6050	0	0	30598
7-21920434-C-T	Both	GRCh37	DNAH11	ENST00000328843.6	c.12331C>T	ENSP00000330671.6	p.Arg4111Ter	SNV	952407	NA	2022-06-26	Primary ciliary dyskinesia	https://www.ncbi.nlm.nih.gov/clinvar/variation/952407	NA	http://genome.ucsc.edu/cgi-bin/hgTracks?db=hg19&position=chr7%3A21920433-21920433&position=chr7%3A2.19204e+07=	stop_gained	HC		Pathogenic	4.01e-06	1	249134	0	0	15486	0	0	34470	0	0	10060	5.57e-05	1	17966	0	0	134	0.000262	1	3810	0	0	14022	0	0	21544	0	0	112964	0	0	2664	0	0	242	0	0	41996	0	0	30748	0	0	11400	0	0	25914	0	0	6050	0	0	30594
7-21920468-T-G	ACMG	GRCh37	DNAH11	ENST00000328843.6	c.12365T>G	ENSP00000330671.6	p.Ile4122Ser	SNV	NA	DM	NA	NA	NA	https://portal.biobase-international.com/hgmd/pro/mut.php?acc=CM148012	http://genome.ucsc.edu/cgi-bin/hgTracks?db=hg19&position=chr7%3A21920467-21920467&position=chr7%3A2.19204e+07=	NA	NA		Do not include	0.00054	151	279640	0	0	24184	0.000285	10	35028	0	0	10324	0	0	19470	0	0	134	0	0	3808	0	0	13968	0	0	25012	0.000109	14	128162	0.000376	1	2660	0.000207	1	4832	3.96e-05	2	50480	0.000213	7	32826	0.000174	2	11496	3.87e-05	1	25868	0.000141	1	7106	0.00415	126	30354
7-21920487-C-G	Both	GRCh37	DNAH11	ENST00000328843.6	c.12384C>G	ENSP00000330671.6	p.Tyr4128Ter	SNV	6475	DM	2021-06-21	Primary ciliary dyskinesia 7|Primary ciliary dyskinesia	https://www.ncbi.nlm.nih.gov/clinvar/variation/6475	https://portal.biobase-international.com/hgmd/pro/mut.php?acc=CM080216	http://genome.ucsc.edu/cgi-bin/hgTracks?db=hg19&position=chr7%3A21920486-21920486&position=chr7%3A2.19205e+07=	stop_gained	HC		Pathogenic	6.17e-05	17	275616	0	0	24088	0	0	33808	0	0	10176	0	0	19238	0	0	134	0	0	3792	0	0	13752	0.000401	10	24948	4.73e-05	6	126984	0	0	2656	0	0	4834	0	0	49976	3.09e-05	1	32404	0	0	11436	0.000195	5	25678	0.000142	1	7046	0	0	29328
7-21920490-CT-C	LoF	GRCh37	DNAH11	ENST00000328843.6	c.12388delT	ENSP00000330671.6	p.Tyr4130ThrfsTer2	deletion	NA	NA	NA	NA	NA	NA	http://genome.ucsc.edu/cgi-bin/hgTracks?db=hg19&position=chr7%3A21920490-21920490&position=chr7%3A2.19205e+07=	frameshift_variant	HC		Likely Pathogenic	4.11e-06	1	243492	0	0	15346	0	0	32740	0	0	9858	0	0	17636	0	0	134	0	0	3790	0	0	13712	0	0	21454	0	0	111360	0	0	2654	0	0	240	0	0	41306	0	0	30236	0	0	11320	0	0	25604	0	0	5944	3.43e-05	1	29154
7-21932083-C-T	ACMG	GRCh37	DNAH11	ENST00000328843.6	c.12569C>T	ENSP00000330671.6	p.Pro4190Leu	SNV	NA	DM	NA	NA	NA	https://portal.biobase-international.com/hgmd/pro/mut.php?acc=CM140803	http://genome.ucsc.edu/cgi-bin/hgTracks?db=hg19&position=chr7%3A21932082-21932082&position=chr7%3A2.19321e+07=	NA	NA		VUS	1.21e-05	3	248612	0	0	15480	0	0	34454	0	0	10030	0	0	17962	0	0	134	0	0	3810	0	0	14018	0	0	21508	2.66e-05	3	112600	0	0	2660	0	0	242	0	0	41758	9.78e-05	3	30660	0	0	11368	0	0	25912	0	0	6028	0	0	30550
7-21932112-C-T	LoF	GRCh37	DNAH11	ENST00000328843.6	c.12598C>T	ENSP00000330671.6	p.Gln4200Ter	SNV	NA	NA	NA	NA	NA	NA	http://genome.ucsc.edu/cgi-bin/hgTracks?db=hg19&position=chr7%3A21932111-21932111&position=chr7%3A2.19321e+07=	stop_gained	HC		Likely Pathogenic	8.02e-06	2	249244	0	0	15486	2.9e-05	1	34520	0	0	10066	0	0	17972	0	0	134	0	0	3814	0	0	14024	0	0	21542	8.85e-06	1	113008	0	0	2664	0	0	242	2.38e-05	1	42018	0	0	30768	0	0	11400	0	0	25916	0	0	6050	0	0	30600
7-21932232-C-T	Both	GRCh37	DNAH11	ENST00000328843.6	c.12718C>T	ENSP00000330671.6	p.Gln4240Ter	SNV	837205	DM	########	Primary ciliary dyskinesia	https://www.ncbi.nlm.nih.gov/clinvar/variation/837205	https://portal.biobase-international.com/hgmd/pro/mut.php?acc=CM1110373	http://genome.ucsc.edu/cgi-bin/hgTracks?db=hg19&position=chr7%3A21932231-21932231&position=chr7%3A2.19322e+07=	stop_gained	HC		Pathogenic	2.02e-05	5	247854	0	0	15414	8.74e-05	3	34340	0	0	10036	0	0	17868	0	0	134	0	0	3790	0	0	13944	0	0	21496	1.78e-05	2	112166	0	0	2656	0	0	242	0	0	41902	0	0	30536	0.000179	2	11174	0	0	25656	0	0	6020	0	0	30514
7-21932259-G-T	Both	GRCh37	DNAH11	ENST00000328843.6	c.12745G>T	ENSP00000330671.6	p.Glu4249Ter	SNV	1456213	NA	2021-03-09	Primary ciliary dyskinesia	https://www.ncbi.nlm.nih.gov/clinvar/variation/1456213	NA	http://genome.ucsc.edu/cgi-bin/hgTracks?db=hg19&position=chr7%3A21932258-21932258&position=chr7%3A2.19322e+07=	stop_gained	HC		Pathogenic	4.17e-06	1	239702	0	0	14924	0	0	33256	0	0	9862	0	0	17194	0	0	132	0	0	3742	0	0	13320	0	0	21302	9.31e-06	1	107356	0	0	2580	0	0	238	2.42e-05	1	41308	0	0	29500	0	0	9594	0	0	24136	0	0	5876	0	0	29932
7-21934302-TA-T	LoF	GRCh37	DNAH11	ENST00000328843.6	c.12835delA	ENSP00000330671.6	p.Met4279CysfsTer21	deletion	NA	NA	NA	NA	NA	NA	http://genome.ucsc.edu/cgi-bin/hgTracks?db=hg19&position=chr7%3A21934302-21934302&position=chr7%3A2.19343e+07=	frameshift_variant	HC		Likely Pathogenic	4.01e-06	1	249082	0	0	15486	0	0	34452	0	0	10066	0	0	17966	0	0	134	0	0	3814	0	0	14018	0	0	21546	8.85e-06	1	112958	0	0	2664	0	0	242	0	0	41992	3.25e-05	1	30744	0	0	11402	0	0	25914	0	0	6044	0	0	30564
7-21934307-C-CA	LoF	GRCh37	DNAH11	ENST00000328843.6	c.12845dupA	ENSP00000330671.6	p.Asn4282LysfsTer4	insertion	NA	NA	NA	NA	NA	NA	http://genome.ucsc.edu/cgi-bin/hgTracks?db=hg19&position=chr7%3A21934307-21934306&position=chr7%3A2.19343e+07=	frameshift_variant	HC		Likely Pathogenic	8.04e-06	2	248866	0	0	15484	0	0	34410	0	0	10060	0	0	17946	0	0	134	0	0	3816	0	0	13996	0	0	21546	8.86e-06	1	112896	0	0	2664	0	0	242	2.38e-05	1	41956	0	0	30730	0	0	11400	0	0	25904	0	0	6040	3.28e-05	1	30484
7-21934357-TGA-T	Both	GRCh37	DNAH11	ENST00000328843.6	c.12892_12893delAG	ENSP00000330671.6	p.Arg4298AspfsTer13	deletion	2142125	NA	2022-09-07	Primary ciliary dyskinesia	https://www.ncbi.nlm.nih.gov/clinvar/variation/2142125	NA	http://genome.ucsc.edu/cgi-bin/hgTracks?db=hg19&position=chr7%3A21934357-21934358&position=chr7%3A2.19343e+07=	frameshift_variant	HC		Pathogenic	4.03e-06	1	247896	0	0	15462	2.92e-05	1	34198	0	0	10012	0	0	17894	0	0	134	0	0	3812	0	0	13948	0	0	21514	0	0	112596	0	0	2660	0	0	242	0	0	41852	0	0	30620	0	0	11370	0	0	25852	0	0	6010	0	0	30210
7-21934500-A-C	LoF	GRCh37	DNAH11	ENST00000328843.6	c.12955-2A>C	NA	NA	SNV	NA	NA	NA	NA	NA	NA	http://genome.ucsc.edu/cgi-bin/hgTracks?db=hg19&position=chr7%3A21934499-21934499&position=chr7%3A2.19345e+07=	splice_acceptor_variant	HC		Likely Pathogenic	4.01e-06	1	249150	0	0	15486	0	0	34500	0	0	10054	0	0	17968	0	0	132	0	0	3814	0	0	14022	0	0	21528	8.85e-06	1	112974	0	0	2664	0	0	242	0	0	42006	3.25e-05	1	30750	0	0	11398	0	0	25914	0	0	6050	0	0	30590
7-21934538-C-T	Both	GRCh37	DNAH11	ENST00000328843.6	c.12991C>T	ENSP00000330671.6	p.Gln4331Ter	SNV	NA	DM	NA	NA	NA	https://portal.biobase-international.com/hgmd/pro/mut.php?acc=CM206918	http://genome.ucsc.edu/cgi-bin/hgTracks?db=hg19&position=chr7%3A21934537-21934537&position=chr7%3A2.19345e+07=	stop_gained	HC		Likely Pathogenic	8.02e-06	2	249262	6.46e-05	1	15486	0	0	34526	0	0	10066	0	0	17976	0	0	134	0	0	3818	0	0	14024	0	0	21546	8.85e-06	1	113010	0	0	2664	0	0	242	2.38e-05	1	42024	0	0	30758	0	0	11406	0	0	25916	0	0	6052	0	0	30600
7-21934591-T-TC	LoF	GRCh37	DNAH11	ENST00000328843.6	c.13046dupC	ENSP00000330671.6	p.Ser4350PhefsTer11	insertion	NA	NA	NA	NA	NA	NA	http://genome.ucsc.edu/cgi-bin/hgTracks?db=hg19&position=chr7%3A21934591-21934590&position=chr7%3A2.19346e+07=	frameshift_variant	HC		Likely Pathogenic	6.37e-05	2	31416	0	0	8718	0	0	848	0	0	290	0	0	1560	0	0	0	0	0	0	0	0	0	0	0	3476	0.00013	2	15436	0	0	0	0.000435	2	4594	0	0	8598	0	0	2138	0	0	106	0	0	0	0	0	1088	0	0	0
7-21934613-C-T	LoF	GRCh37	DNAH11	ENST00000328843.6	c.13066C>T	ENSP00000330671.6	p.Gln4356Ter	SNV	NA	NA	NA	NA	NA	NA	http://genome.ucsc.edu/cgi-bin/hgTracks?db=hg19&position=chr7%3A21934612-21934612&position=chr7%3A2.19346e+07=	stop_gained	HC		Likely Pathogenic	4.01e-06	1	249098	0	0	15476	0	0	34514	0	0	10058	0	0	17966	0	0	134	0	0	3808	0	0	14024	0	0	21542	8.86e-06	1	112900	0	0	2664	0	0	242	0	0	41954	3.25e-05	1	30726	0	0	11400	0	0	25914	0	0	6046	0	0	30596
7-21934618-G-A	LoF	GRCh37	DNAH11	ENST00000328843.6	c.13070+1G>A	NA	NA	SNV	NA	NA	NA	NA	NA	NA	http://genome.ucsc.edu/cgi-bin/hgTracks?db=hg19&position=chr7%3A21934617-21934617&position=chr7%3A2.19346e+07=	splice_donor_variant	HC		Likely Pathogenic	4.02e-06	1	249066	0	0	15470	0	0	34508	0	0	10062	0	0	17966	0	0	134	0	0	3808	0	0	14024	0	0	21542	8.86e-06	1	112876	0	0	2664	0	0	242	0	0	41938	0	0	30720	8.77e-05	1	11400	0	0	25912	0	0	6046	0	0	30596
7-21934622-G-A	ACMG	GRCh37	DNAH11	ENST00000328843.6	c.13070+5G>A	NA	NA	SNV	NA	DM	NA	NA	NA	https://portal.biobase-international.com/hgmd/pro/mut.php?acc=CS2115806	http://genome.ucsc.edu/cgi-bin/hgTracks?db=hg19&position=chr7%3A21934621-21934621&position=chr7%3A2.19346e+07=	NA	NA		VUS	4.02e-06	1	249012	0	0	15472	0	0	34502	0	0	10062	5.57e-05	1	17966	0	0	134	0	0	3808	7.13e-05	1	14024	0	0	21534	0	0	112842	0	0	2664	0	0	242	0	0	41912	0	0	30714	0	0	11400	0	0	25910	0	0	6042	0	0	30592
7-21938965-T-A	ACMG	GRCh37	DNAH11	ENST00000328843.6	c.13082T>A	ENSP00000330671.6	p.Leu4361His	SNV	NA	DM	NA	NA	NA	https://portal.biobase-international.com/hgmd/pro/mut.php?acc=CM1110375	http://genome.ucsc.edu/cgi-bin/hgTracks?db=hg19&position=chr7%3A21938964-21938964&position=chr7%3A2.19389e+07=	NA	NA		VUS	8.02e-06	2	249226	0	0	15486	0	0	34526	0	0	10058	0	0	17974	0	0	134	0	0	3816	0	0	14024	0	0	21548	1.77e-05	2	112980	0	0	2664	0	0	242	0	0	41988	6.5e-05	2	30766	0	0	11404	0	0	25916	0	0	6054	0	0	30600
7-21938973-C-T	Both	GRCh37	DNAH11	ENST00000328843.6	c.13090C>T	ENSP00000330671.6	p.Arg4364Ter	SNV	454655	DM	2022-11-01	Primary ciliary dyskinesia|Primary ciliary dyskinesia 7	https://www.ncbi.nlm.nih.gov/clinvar/variation/454655	https://portal.biobase-international.com/hgmd/pro/mut.php?acc=CM1825698	http://genome.ucsc.edu/cgi-bin/hgTracks?db=hg19&position=chr7%3A21938972-21938972&position=chr7%3A2.19389e+07=	stop_gained	HC		Pathogenic	1.2e-05	3	249224	0	0	15486	0	0	34526	0	0	10060	0	0	17976	0	0	134	0	0	3818	0	0	14024	0	0	21548	2.66e-05	3	112972	0	0	2664	0	0	242	0	0	41990	6.5e-05	2	30760	8.77e-05	1	11400	0	0	25916	0	0	6054	0	0	30602
7-21938979-C-T	Both	GRCh37	DNAH11	ENST00000328843.6	c.13096C>T	ENSP00000330671.6	p.Arg4366Ter	SNV	410858	DM	2022-01-16	Primary ciliary dyskinesia	https://www.ncbi.nlm.nih.gov/clinvar/variation/410858	https://portal.biobase-international.com/hgmd/pro/mut.php?acc=CM1110376	http://genome.ucsc.edu/cgi-bin/hgTracks?db=hg19&position=chr7%3A21938978-21938978&position=chr7%3A2.19390e+07=	stop_gained	HC		Pathogenic	2.01e-05	5	249208	0	0	15486	0	0	34526	0	0	10060	0	0	17976	0	0	134	0	0	3818	0	0	14024	0	0	21548	0	0	112956	0	0	2664	0	0	242	0	0	41978	0	0	30754	0	0	11402	0	0	25916	0	0	6054	0.000163	5	30602
7-21939029-G-A	LoF	GRCh37	DNAH11	ENST00000328843.6	c.13146G>A	ENSP00000330671.6	p.Trp4382Ter	SNV	NA	NA	NA	NA	NA	NA	http://genome.ucsc.edu/cgi-bin/hgTracks?db=hg19&position=chr7%3A21939028-21939028&position=chr7%3A2.19390e+07=	stop_gained	HC		Likely Pathogenic	3.19e-05	1	31388	0	0	8700	0	0	848	0	0	290	0	0	1560	0	0	0	0	0	0	0	0	0	0	0	3476	6.48e-05	1	15426	0	0	0	0	0	4584	0.000116	1	8598	0	0	2138	0	0	106	0	0	0	0	0	1088	0	0	0
7-21939043-TC-T	LoF	GRCh37	DNAH11	ENST00000328843.6	c.13161delC	ENSP00000330671.6	p.Phe4387LeufsTer7	deletion	NA	NA	NA	NA	NA	NA	http://genome.ucsc.edu/cgi-bin/hgTracks?db=hg19&position=chr7%3A21939043-21939043&position=chr7%3A2.19390e+07=	frameshift_variant	HC		Likely Pathogenic	4.02e-06	1	248890	0	0	15464	0	0	34488	0	0	10032	0	0	17972	0	0	134	0	0	3818	0	0	14020	0	0	21528	8.87e-06	1	112788	0	0	2662	0	0	242	0	0	41886	0	0	30694	0	0	11390	3.86e-05	1	25914	0	0	6036	0	0	30582
7-21939067-G-C	LoF	GRCh37	DNAH11	ENST00000328843.6	c.13183+1G>C	NA	NA	SNV	NA	NA	NA	NA	NA	NA	http://genome.ucsc.edu/cgi-bin/hgTracks?db=hg19&position=chr7%3A21939066-21939066&position=chr7%3A2.19390e+07=	splice_donor_variant	HC		Likely Pathogenic	4.03e-06	1	247906	0	0	15440	0	0	34436	0	0	9930	0	0	17962	0	0	132	0	0	3816	0	0	14014	0	0	21454	8.91e-06	1	112222	0	0	2660	0	0	240	2.4e-05	1	41594	0	0	30468	0	0	11362	0	0	25898	0	0	6002	0	0	30460
7-21939067-G-GT	LoF	GRCh37	DNAH11	ENST00000328843.6	c.13183+2dupT	NA	NA	insertion	NA	NA	NA	NA	NA	NA	http://genome.ucsc.edu/cgi-bin/hgTracks?db=hg19&position=chr7%3A21939067-21939066&position=chr7%3A2.19390e+07=	splice_donor_variant	HC		Likely Pathogenic	4.03e-06	1	247906	0	0	15440	0	0	34436	0	0	9930	0	0	17962	0	0	132	0	0	3816	0	0	14014	0	0	21454	8.91e-06	1	112222	0	0	2660	0	0	240	0	0	41594	3.28e-05	1	30468	0	0	11362	0	0	25898	0	0	6002	0	0	30460
7-21939597-G-A	Both	GRCh37	DNAH11	ENST00000328843.6	c.13184-1G>A	NA	NA	SNV	1050558	NA	-	not provided	https://www.ncbi.nlm.nih.gov/clinvar/variation/1050558	NA	http://genome.ucsc.edu/cgi-bin/hgTracks?db=hg19&position=chr7%3A21939596-21939596&position=chr7%3A2.19396e+07=	splice_acceptor_variant	HC		Likely Pathogenic	4.02e-06	1	248738	0	0	15476	0	0	34396	0	0	10040	0	0	17932	0	0	132	0	0	3802	0	0	13998	0	0	21532	8.87e-06	1	112778	0	0	2662	0	0	240	0	0	41922	0	0	30688	8.78e-05	1	11386	0	0	25880	0	0	6034	0	0	30550
7-21939597-G-GCAAT	Both	GRCh37	DNAH11	ENST00000328843.6	c.13186_13189dupATCA	ENSP00000330671.6	p.Met4397AsnfsTer10	insertion	947761	NA	2022-07-19	Primary ciliary dyskinesia	https://www.ncbi.nlm.nih.gov/clinvar/variation/947761	NA	http://genome.ucsc.edu/cgi-bin/hgTracks?db=hg19&position=chr7%3A21939597-21939596&position=chr7%3A2.19396e+07=	frameshift_variant	HC		Pathogenic	1.61e-05	4	248738	0	0	15476	0	0	34396	0	0	10040	0.000167	3	17932	0	0	132	0	0	3802	0.000214	3	13998	0	0	21532	0	0	112778	0	0	2662	0	0	240	0	0	41922	0	0	30688	0	0	11386	0	0	25880	0.000166	1	6034	0	0	30550
7-21939606-C-T	Both	GRCh37	DNAH11	ENST00000328843.6	c.13192C>T	ENSP00000330671.6	p.Gln4398Ter	SNV	652933	NA	########	Primary ciliary dyskinesia	https://www.ncbi.nlm.nih.gov/clinvar/variation/652933	NA	http://genome.ucsc.edu/cgi-bin/hgTracks?db=hg19&position=chr7%3A21939605-21939605&position=chr7%3A2.19396e+07=	stop_gained	HC		Pathogenic	1.43e-05	4	280288	0	0	24194	2.83e-05	1	35298	0	0	10334	0	0	19522	0	0	134	0	0	3812	0	0	14018	0	0	25010	2.34e-05	3	128238	0	0	2662	0	0	4832	3.96e-05	2	50530	0	0	32834	0	0	11490	3.86e-05	1	25890	0	0	7128	0	0	30564
7-21939610-C-T	ACMG	GRCh37	DNAH11	ENST00000328843.6	c.13196C>T	ENSP00000330671.6	p.Thr4399Met	SNV	NA	DM	NA	NA	NA	https://portal.biobase-international.com/hgmd/pro/mut.php?acc=CM1620034	http://genome.ucsc.edu/cgi-bin/hgTracks?db=hg19&position=chr7%3A21939609-21939609&position=chr7%3A2.19396e+07=	NA	NA		Do not include	0.00021	59	280390	0	0	24172	0.000198	7	35342	9.67e-05	1	10340	0.00174	34	19524	0	0	134	0	0	3810	0.002	28	14020	0	0	25010	0.000101	13	128284	0.000376	1	2662	0	0	4812	5.93e-05	3	50556	0.000122	4	32862	0.000348	4	11492	3.86e-05	1	25900	0.00014	1	7134	9.81e-05	3	30584
7-21939618-C-T	Both	GRCh37	DNAH11	ENST00000328843.6	c.13204C>T	ENSP00000330671.6	p.Arg4402Ter	SNV	525271	DM	2017-12-08	Primary ciliary dyskinesia	https://www.ncbi.nlm.nih.gov/clinvar/variation/525271	https://portal.biobase-international.com/hgmd/pro/mut.php?acc=CM1613403	http://genome.ucsc.edu/cgi-bin/hgTracks?db=hg19&position=chr7%3A21939617-21939617&position=chr7%3A2.19396e+07=	stop_gained	HC		Pathogenic	1.07e-05	3	280324	0	0	24160	2.83e-05	1	35332	0	0	10346	0	0	19522	0	0	134	0	0	3810	0	0	14018	0	0	25006	1.56e-05	2	128250	0	0	2662	0	0	4776	0	0	50558	0	0	32860	0	0	11498	7.72e-05	2	25896	0	0	7130	0	0	30578
7-21939632-G-A	LoF	GRCh37	DNAH11	ENST00000328843.6	c.13218G>A	ENSP00000330671.6	p.Trp4406Ter	SNV	NA	NA	NA	NA	NA	NA	http://genome.ucsc.edu/cgi-bin/hgTracks?db=hg19&position=chr7%3A21939631-21939631&position=chr7%3A2.19396e+07=	stop_gained	HC		Likely Pathogenic	4.01e-06	1	249096	0	0	15478	0	0	34496	0	0	10060	0	0	17970	0	0	134	0	0	3812	0	0	14024	0	0	21546	8.86e-06	1	112906	0	0	2664	0	0	242	2.38e-05	1	41982	0	0	30726	0	0	11392	0	0	25900	0	0	6046	0	0	30594
7-21939658-CT-C	LoF	GRCh37	DNAH11	ENST00000328843.6	c.13245delT	ENSP00000330671.6	p.Asp4416MetfsTer77	deletion	NA	NA	NA	NA	NA	NA	http://genome.ucsc.edu/cgi-bin/hgTracks?db=hg19&position=chr7%3A21939658-21939658&position=chr7%3A2.19396e+07=	frameshift_variant	HC		VUS	8.03e-06	2	249106	0	0	15484	5.8e-05	2	34508	0	0	10058	0	0	17966	0	0	134	0	0	3810	0	0	14022	0	0	21546	0	0	112902	0	0	2662	0	0	240	0	0	41978	0	0	30722	0	0	11396	0	0	25904	0	0	6048	0	0	30594
7-21939672-A-AAAAC	LoF	GRCh37	DNAH11	ENST00000328843.6	c.13262_13265dupCAAA	ENSP00000330671.6	p.Lys4422AsnfsTer34	insertion	NA	NA	NA	NA	NA	NA	http://genome.ucsc.edu/cgi-bin/hgTracks?db=hg19&position=chr7%3A21939672-21939671&position=chr7%3A2.19396e+07=	frameshift_variant	HC		VUS	4.01e-06	1	249140	0	0	15482	0	0	34500	0	0	10060	0	0	17970	0	0	134	0	0	3812	0	0	14024	0	0	21548	8.85e-06	1	112938	0	0	2662	0	0	240	2.38e-05	1	42000	0	0	30730	0	0	11402	0	0	25904	0	0	6048	0	0	30594
7-21939676-CAAAG-C	Both	GRCh37	DNAH11	ENST00000328843.6	c.13263_13266delAAAG	ENSP00000330671.6	p.Glu4423IlefsTer69	deletion	1453708	NA	########	Primary ciliary dyskinesia	https://www.ncbi.nlm.nih.gov/clinvar/variation/1453708	NA	http://genome.ucsc.edu/cgi-bin/hgTracks?db=hg19&position=chr7%3A21939676-21939679&position=chr7%3A2.19397e+07=	frameshift_variant	HC		Pathogenic	4.01e-06	1	249080	0	0	15478	0	0	34490	0	0	10060	0	0	17962	0	0	134	0	0	3806	0	0	14022	0	0	21546	0	0	112906	0	0	2662	0	0	240	0	0	41978	0	0	30726	0	0	11398	0	0	25902	0.000165	1	6048	0	0	30590
7-21939720-C-CA	LoF	GRCh37	DNAH11	ENST00000328843.6	c.13307dupA	ENSP00000330671.6	p.His4436GlnfsTer19	insertion	NA	NA	NA	NA	NA	NA	http://genome.ucsc.edu/cgi-bin/hgTracks?db=hg19&position=chr7%3A21939720-21939719&position=chr7%3A2.19397e+07=	frameshift_variant	HC		VUS	4.02e-06	1	248578	0	0	15458	0	0	34396	0	0	10022	0	0	17954	0	0	134	0	0	3812	0	0	14008	0	0	21524	8.88e-06	1	112676	0	0	2658	0	0	240	2.39e-05	1	41856	0	0	30640	0	0	11382	0	0	25900	0	0	6028	0	0	30520
7-21939723-G-A	ACMG	GRCh37	DNAH11	ENST00000328843.6	c.13309G>A	ENSP00000330671.6	p.Gly4437Arg	SNV	944249	DM	2022-09-03	Primary ciliary dyskinesia	https://www.ncbi.nlm.nih.gov/clinvar/variation/944249	https://portal.biobase-international.com/hgmd/pro/mut.php?acc=CM1817413	http://genome.ucsc.edu/cgi-bin/hgTracks?db=hg19&position=chr7%3A21939722-21939722&position=chr7%3A2.19397e+07=	NA	NA		Pathogenic	8.05e-06	2	248528	0	0	15460	2.91e-05	1	34400	0	0	10002	5.57e-05	1	17956	0	0	134	0	0	3810	7.14e-05	1	14012	0	0	21524	0	0	112662	0	0	2656	0	0	240	0	0	41842	0	0	30638	0	0	11380	0	0	25906	0	0	6018	0	0	30506
7-21939723-G-C	ACMG	GRCh37	DNAH11	ENST00000328843.6	c.13309G>C	ENSP00000330671.6	p.Gly4437Arg	SNV	916129	NA	2020-04-01	Primary ciliary dyskinesia	https://www.ncbi.nlm.nih.gov/clinvar/variation/916129	NA	http://genome.ucsc.edu/cgi-bin/hgTracks?db=hg19&position=chr7%3A21939722-21939722&position=chr7%3A2.19397e+07=	NA	NA		VUS	4.02e-06	1	248528	0	0	15460	0	0	34400	0	0	10002	0	0	17956	0	0	134	0	0	3810	0	0	14012	0	0	21524	8.88e-06	1	112662	0	0	2656	0	0	240	0	0	41842	3.26e-05	1	30638	0	0	11380	0	0	25906	0	0	6018	0	0	30506
7-21939735-GA-G	LoF	GRCh37	DNAH11	ENST00000328843.6	c.13322delA	ENSP00000330671.6	p.Glu4441GlyfsTer52	deletion	NA	NA	NA	NA	NA	NA	http://genome.ucsc.edu/cgi-bin/hgTracks?db=hg19&position=chr7%3A21939735-21939735&position=chr7%3A2.19397e+07=	frameshift_variant	HC		VUS	4.03e-06	1	247926	0	0	15434	0	0	34292	0	0	9956	0	0	17932	0	0	134	0	0	3804	0	0	13994	0	0	21496	8.9e-06	1	112402	0	0	2656	0	0	240	2.4e-05	1	41700	0	0	30558	0	0	11360	0	0	25888	0	0	6006	0	0	30408
7-21940627-G-A	ACMG	GRCh37	DNAH11	ENST00000328843.6	c.13327G>A	ENSP00000330671.6	p.Ala4443Thr	SNV	853422	NA	########	Primary ciliary dyskinesia	https://www.ncbi.nlm.nih.gov/clinvar/variation/853422	NA	http://genome.ucsc.edu/cgi-bin/hgTracks?db=hg19&position=chr7%3A21940626-21940626&position=chr7%3A2.19406e+07=	NA	NA		Pathogenic	2.67e-05	7	262404	8.38e-05	2	23860	0	0	30700	0	0	8914	0	0	18726	0	0	130	0	0	3794	0	0	13242	0	0	24382	3.27e-05	4	122468	0	0	2608	0.000416	2	4810	2.1e-05	1	47592	0	0	30904	9.01e-05	1	11094	0	0	25460	0	0	6578	3.73e-05	1	26776
7-21940630-C-T	ACMG	GRCh37	DNAH11	ENST00000328843.6	c.13330C>T	ENSP00000330671.6	p.Arg4444Cys	SNV	NA	DM	NA	NA	NA	https://portal.biobase-international.com/hgmd/pro/mut.php?acc=CM140782	http://genome.ucsc.edu/cgi-bin/hgTracks?db=hg19&position=chr7%3A21940629-21940629&position=chr7%3A2.19406e+07=	NA	NA		VUS	0.000354	94	265830	0.000711	17	23916	0.000221	7	31610	0	0	9154	0.00169	32	18982	0	0	130	0.000527	2	3794	0.00193	26	13498	4.08e-05	1	24530	0.000178	22	123568	0	0	2610	0	0	4822	4.15e-05	2	48186	0.000352	11	31262	0.000539	6	11140	0.000117	3	25548	0.000451	3	6652	0.000438	12	27418
7-21940635-G-A	LoF	GRCh37	DNAH11	ENST00000328843.6	c.13335G>A	ENSP00000330671.6	p.Trp4445Ter	SNV	NA	NA	NA	NA	NA	NA	http://genome.ucsc.edu/cgi-bin/hgTracks?db=hg19&position=chr7%3A21940634-21940634&position=chr7%3A2.19406e+07=	stop_gained	HC		VUS	4.25e-06	1	235528	6.57e-05	1	15212	0	0	30800	0	0	8994	0	0	17456	0	0	130	0	0	3788	0	0	13538	0	0	21138	0	0	108610	0	0	2612	0	0	234	0	0	39792	0	0	29324	0	0	11070	0	0	25578	0	0	5616	0	0	27702
7-21940642-CAAGCAGG-C	LoF	GRCh37	DNAH11	ENST00000328843.6	c.13345_13351delGCAGGAA	ENSP00000330671.6	p.Ala4449ProfsTer42	deletion	NA	NA	NA	NA	NA	NA	http://genome.ucsc.edu/cgi-bin/hgTracks?db=hg19&position=chr7%3A21940642-21940648&position=chr7%3A2.19406e+07=	frameshift_variant	HC		Likely Pathogenic	4.11e-06	1	243400	0	0	15390	0	0	33106	0	0	9606	0	0	17838	0	0	130	0	0	3800	0	0	13908	0	0	21402	9.03e-06	1	110794	0	0	2644	0	0	236	0	0	40832	3.33e-05	1	30048	0	0	11228	0	0	25806	0	0	5872	0	0	29392
7-21940662-AGCCCGTCTCAAGGAGCTGGCAT-A	Both	GRCh37	DNAH11	ENST00000328843.6	c.13367_13388delGTCTCAAGGAGCTGGCATGCCC	ENSP00000330671.6	p.Arg4456LeufsTer30	deletion	1678874	NA	-	Situs inversus;Primary ciliary dyskinesia	https://www.ncbi.nlm.nih.gov/clinvar/variation/1678874	NA	http://genome.ucsc.edu/cgi-bin/hgTracks?db=hg19&position=chr7%3A21940662-21940683&position=chr7%3A2.19406e+07=	frameshift_variant	HC		VUS	4.04e-06	1	247698	0	0	15458	0	0	34186	0	0	9972	0	0	17930	0	0	132	0	0	3814	0	0	13984	0	0	21504	8.91e-06	1	112258	0	0	2658	0	0	240	0	0	41586	3.27e-05	1	30558	0	0	11322	0	0	25894	0	0	6004	0	0	30386
7-21940666-CGTCTCAAGGAGCTGGCATGCCCTATGCCG-C	LoF	GRCh37	DNAH11	ENST00000328843.6	c.13370_13398delTCAAGGAGCTGGCATGCCCTATGCCGGTC	ENSP00000330671.6	p.Leu4457HisfsTer23	deletion	NA	NA	NA	NA	NA	NA	http://genome.ucsc.edu/cgi-bin/hgTracks?db=hg19&position=chr7%3A21940666-21940694&position=chr7%3A2.19406e+07=	frameshift_variant	HC		VUS	4.04e-06	1	247692	0	0	15456	0	0	34200	0	0	9964	0	0	17932	0	0	132	0	0	3814	0	0	13986	0	0	21508	0	0	112250	0	0	2658	0	0	240	0	0	41576	0	0	30558	0	0	11320	0	0	25898	0	0	6008	3.29e-05	1	30374
7-21940668-TCTCAAGGAGC-T	LoF	GRCh37	DNAH11	ENST00000328843.6	c.13369_13378delCTCAAGGAGC	ENSP00000330671.6	p.Leu4457TrpfsTer33	deletion	NA	NA	NA	NA	NA	NA	http://genome.ucsc.edu/cgi-bin/hgTracks?db=hg19&position=chr7%3A21940668-21940677&position=chr7%3A2.19406e+07=	frameshift_variant	HC		Likely Pathogenic	4.03e-06	1	248246	0	0	15472	0	0	34318	0	0	10014	0	0	17948	0	0	132	0	0	3816	0	0	14000	0	0	21520	8.89e-06	1	112456	0	0	2658	0	0	240	0	0	41690	0	0	30608	0	0	11352	3.86e-05	1	25908	0	0	6026	0	0	30492
7-21940673-AG-A	LoF	GRCh37	DNAH11	ENST00000328843.6	c.13375delG	ENSP00000330671.6	p.Glu4459SerfsTer34	deletion	NA	NA	NA	NA	NA	NA	http://genome.ucsc.edu/cgi-bin/hgTracks?db=hg19&position=chr7%3A21940673-21940673&position=chr7%3A2.19406e+07=	frameshift_variant	HC		VUS	3.18e-05	1	31410	0	0	8714	0	0	848	0	0	290	0.000641	1	1560	0	0	0	0	0	0	0	0	0	0	0	3476	0	0	15434	0	0	0	0	0	4592	0	0	8598	0	0	2138	0	0	106	0	0	0	0	0	1088	0	0	0
7-21940694-C-T	ACMG	GRCh37	DNAH11	ENST00000328843.6	c.13394C>T	ENSP00000330671.6	p.Pro4465Leu	SNV	916128	DM	########	Primary ciliary dyskinesia|Primary ciliary dyskinesia 7	https://www.ncbi.nlm.nih.gov/clinvar/variation/916128	https://portal.biobase-international.com/hgmd/pro/mut.php?acc=CM1110377	http://genome.ucsc.edu/cgi-bin/hgTracks?db=hg19&position=chr7%3A21940693-21940693&position=chr7%3A2.19407e+07=	NA	NA		Pathogenic	0.000104	26	249004	0	0	15482	0.000116	4	34512	0	0	10064	5.56e-05	1	17976	0	0	134	0	0	3818	7.13e-05	1	14024	0	0	21540	7.98e-05	9	112792	0	0	2660	0	0	242	7.17e-05	3	41842	0.00013	4	30730	0.000175	2	11404	0	0	25914	0.000165	1	6044	0.00036	11	30594
7-21940706-C-CAA	LoF	GRCh37	DNAH11	ENST00000328843.6	c.13409_13410dupAA	ENSP00000330671.6	p.Ala4471LysfsTer23	insertion	NA	NA	NA	NA	NA	NA	http://genome.ucsc.edu/cgi-bin/hgTracks?db=hg19&position=chr7%3A21940706-21940705&position=chr7%3A2.19407e+07=	frameshift_variant	HC		VUS	4.02e-06	1	249056	0	0	15486	0	0	34520	0	0	10064	0	0	17976	0	0	134	0	0	3818	0	0	14024	0	0	21542	8.86e-06	1	112820	0	0	2662	0	0	242	0	0	41862	0	0	30738	0	0	11400	3.86e-05	1	25916	0	0	6050	0	0	30598
7-21940710-A-AGCCACCCCCGTGGACAGACAAGAAAC	LoF	GRCh37	DNAH11	ENST00000328843.6	c.13411_13436dupGCCACCCCCGTGGACAGACAAGAAAC	ENSP00000330671.6	p.Lys4480ProfsTer22	insertion	NA	NA	NA	NA	NA	NA	http://genome.ucsc.edu/cgi-bin/hgTracks?db=hg19&position=chr7%3A21940710-21940709&position=chr7%3A2.19407e+07=	frameshift_variant	HC		Likely Pathogenic	4.02e-06	1	249056	0	0	15482	0	0	34520	0	0	10064	0	0	17974	0	0	134	0	0	3816	0	0	14024	0	0	21548	8.86e-06	1	112818	0	0	2662	0	0	242	2.39e-05	1	41860	0	0	30734	0	0	11404	0	0	25916	0	0	6050	0	0	30600
7-21940729-C-T	LoF	GRCh37	DNAH11	ENST00000328843.6	c.13429C>T	ENSP00000330671.6	p.Gln4477Ter	SNV	NA	NA	NA	NA	NA	NA	http://genome.ucsc.edu/cgi-bin/hgTracks?db=hg19&position=chr7%3A21940728-21940728&position=chr7%3A2.19407e+07=	stop_gained	HC		VUS	3.18e-05	1	31402	0	0	8716	0	0	848	0	0	290	0	0	1560	0	0	0	0	0	0	0	0	0	0	0	3476	6.48e-05	1	15424	0	0	0	0.000218	1	4584	0	0	8596	0	0	2138	0	0	106	0	0	0	0	0	1088	0	0	0
7-21940731-A-AGAAAC	LoF	GRCh37	DNAH11	ENST00000328843.6	c.13432_13436dupGAAAC	ENSP00000330671.6	p.Gln4481ProfsTer14	insertion	NA	NA	NA	NA	NA	NA	http://genome.ucsc.edu/cgi-bin/hgTracks?db=hg19&position=chr7%3A21940731-21940730&position=chr7%3A2.19407e+07=	frameshift_variant	HC		VUS	3.19e-05	1	31392	0	0	8716	0	0	848	0	0	290	0	0	1558	0	0	0	0	0	0	0	0	0	0	0	3476	6.49e-05	1	15416	0	0	0	0	0	4580	0.000116	1	8592	0	0	2138	0	0	106	0	0	0	0	0	1088	0	0	0
7-21940755-C-A	LoF	GRCh37	DNAH11	ENST00000328843.6	c.13455C>A	ENSP00000330671.6	p.Cys4485Ter	SNV	NA	NA	NA	NA	NA	NA	http://genome.ucsc.edu/cgi-bin/hgTracks?db=hg19&position=chr7%3A21940754-21940754&position=chr7%3A2.19407e+07=	stop_gained	HC		Likely Pathogenic	4.02e-06	1	248488	0	0	15486	0	0	34528	0	0	10058	0	0	17974	0	0	134	0	0	3816	0	0	14024	0	0	21546	8.91e-06	1	112246	0	0	2662	0	0	242	0	0	41326	0	0	30702	8.77e-05	1	11398	0	0	25916	0	0	6048	0	0	30602
7-21940776-GAGAGGCCCCAGCT-G	LoF	GRCh37	DNAH11	ENST00000328843.6	c.13478_13490delGAGGCCCCAGCTA	ENSP00000330671.6	p.Arg4493ThrfsTer7	deletion	NA	NA	NA	NA	NA	NA	http://genome.ucsc.edu/cgi-bin/hgTracks?db=hg19&position=chr7%3A21940776-21940788&position=chr7%3A2.19408e+07=	frameshift_variant	HC		VUS	4.03e-06	1	247964	0	0	15486	2.9e-05	1	34518	0	0	10054	0	0	17972	0	0	134	0	0	3814	0	0	14024	0	0	21548	0	0	111746	0	0	2662	0	0	242	0	0	40878	0	0	30656	0	0	11394	0	0	25914	0	0	6042	0	0	30598
7-21940796-G-A	Both	GRCh37	DNAH11	ENST00000328843.6	c.13496G>A	ENSP00000330671.6	p.Trp4499Ter	SNV	NA	DM	NA	NA	NA	https://portal.biobase-international.com/hgmd/pro/mut.php?acc=CM206913	http://genome.ucsc.edu/cgi-bin/hgTracks?db=hg19&position=chr7%3A21940795-21940795&position=chr7%3A2.19408e+07=	stop_gained	HC		VUS	3.19e-05	1	31386	0	0	8702	0	0	848	0	0	290	0	0	1558	0	0	0	0	0	0	0	0	0	0	0	3476	6.48e-05	1	15424	0	0	0	0	0	4586	0	0	8594	0.000468	1	2138	0	0	106	0	0	0	0	0	1088	0	0	0
7-21940864-GAAGCGTAAGGT-G	ACMG	GRCh37	DNAH11	ENST00000328843.6	c.13567_*5delGCGTAAGGTAA	NA	NA	deletion	NA	DM	NA	NA	NA	https://portal.biobase-international.com/hgmd/pro/mut.php?acc=CD2115820	http://genome.ucsc.edu/cgi-bin/hgTracks?db=hg19&position=chr7%3A21940864-21940874&position=chr7%3A2.19408e+07=	NA	NA		VUS	8.26e-06	2	242134	0	0	15362	0	0	34188	0	0	9710	0	0	17712	0	0	132	0	0	3798	0	0	13782	0	0	21314	1.84e-05	2	108738	0	0	2618	0	0	234	0	0	38994	3.35e-05	1	29866	0	0	11228	3.88e-05	1	25798	0	0	5914	0	0	29196
15-82422793-C-T	ACMG	GRCh37	EFTUD1	ENST00000268206.7	c.3284G>A	ENSP00000268206.7	p.Arg1095Gln	SNV	NA	DM	NA	NA	NA	https://portal.biobase-international.com/hgmd/pro/mut.php?acc=CM1710606	http://genome.ucsc.edu/cgi-bin/hgTracks?db=hg19&position=chr15%3A82422792-82422792&position=chr15%3A8.24228e+07=	NA	NA		VUS	2.81e-05	7	249362	0	0	15486	0	0	34518	0	0	10064	0	0	17978	0	0	134	0	0	3818	0	0	14026	0	0	21562	6.19e-05	7	113096	0	0	2666	0	0	242	0.000119	5	41944	3.25e-05	1	30744	8.78e-05	1	11394	0	0	26106	0	0	6056	0	0	30602
15-82422794-G-A	LoF	GRCh37	EFTUD1	ENST00000268206.7	c.3283C>T	ENSP00000268206.7	p.Arg1095Ter	SNV	NA	NA	NA	NA	NA	NA	http://genome.ucsc.edu/cgi-bin/hgTracks?db=hg19&position=chr15%3A82422793-82422793&position=chr15%3A8.24228e+07=	stop_gained	HC		VUS	2.81e-05	7	249338	6.46e-05	1	15486	0	0	34520	0	0	10064	5.56e-05	1	17974	0	0	134	0	0	3814	7.13e-05	1	14026	0	0	21562	4.42e-05	5	113074	0	0	2666	0	0	242	7.15e-05	3	41934	6.51e-05	2	30736	0	0	11390	0	0	26106	0	0	6056	0	0	30602
15-82422872-T-C	ACMG	GRCh37	EFTUD1	ENST00000268206.7	c.3205A>G	ENSP00000268206.7	p.Thr1069Ala	SNV	NA	DM	NA	NA	https://www.ncbi.nlm.nih.gov/clinvar/variation/null	https://portal.biobase-international.com/hgmd/pro/mut.php?acc=CM2126777	http://genome.ucsc.edu/cgi-bin/hgTracks?db=hg19&position=chr15%3A82422871-82422871&position=chr15%3A8.24228e+07=	NA	NA		Likely Pathogenic	3.21e-05	8	249064	0	0	15486	2.9e-05	1	34480	0	0	10054	0.000167	3	17972	0	0	134	0.000787	3	3814	0	0	14024	0	0	21556	2.66e-05	3	112900	0	0	2664	0	0	242	2.39e-05	1	41816	6.52e-05	2	30690	0	0	11382	0	0	26106	0	0	6044	3.27e-05	1	30572
15-82430997-A-G	LoF	GRCh37	EFTUD1	ENST00000268206.7	c.3174+2T>C	NA	NA	SNV	NA	NA	NA	NA	NA	NA	http://genome.ucsc.edu/cgi-bin/hgTracks?db=hg19&position=chr15%3A82430996-82430996&position=chr15%3A8.24310e+07=	splice_donor_variant	HC		VUS	4.04e-06	1	247806	0	0	15456	0	0	34186	0	0	9946	0	0	17932	0	0	132	0	0	3814	0	0	13986	0	0	21446	8.89e-06	1	112480	0	0	2662	0	0	242	0	0	41602	3.27e-05	1	30572	0	0	11318	0	0	26084	0	0	6004	0	0	30356
15-82431006-T-TG	LoF	GRCh37	EFTUD1	ENST00000268206.7	c.3166dupC	ENSP00000268206.7	p.His1056ProfsTer8	insertion	NA	NA	NA	NA	NA	NA	http://genome.ucsc.edu/cgi-bin/hgTracks?db=hg19&position=chr15%3A82431006-82431005&position=chr15%3A8.24310e+07=	frameshift_variant	HC		VUS	4.02e-06	1	248642	0	0	15470	2.91e-05	1	34388	0	0	10040	0	0	17968	0	0	134	0	0	3816	0	0	14018	0	0	21488	0	0	112762	0	0	2664	0	0	242	0	0	41744	0	0	30656	0	0	11362	0	0	26094	0	0	6022	0	0	30504
15-82431181-G-A	LoF	GRCh37	EFTUD1	ENST00000268206.7	c.2992C>T	ENSP00000268206.7	p.Arg998Ter	SNV	NA	NA	NA	NA	NA	NA	http://genome.ucsc.edu/cgi-bin/hgTracks?db=hg19&position=chr15%3A82431180-82431180&position=chr15%3A8.24312e+07=	stop_gained	HC		VUS	3.19e-05	1	31392	0	0	8708	0	0	848	0	0	290	0	0	1556	0	0	0	0	0	0	0	0	0	0	0	3476	6.48e-05	1	15426	0	0	0	0.000218	1	4584	0	0	8598	0	0	2138	0	0	106	0	0	0	0	0	1088	0	0	0
15-82443805-C-A	LoF	GRCh37	EFTUD1	ENST00000268206.7	c.2989+1G>T	NA	NA	SNV	NA	NA	NA	NA	NA	NA	http://genome.ucsc.edu/cgi-bin/hgTracks?db=hg19&position=chr15%3A82443804-82443804&position=chr15%3A8.24438e+07=	splice_donor_variant	HC		VUS	4.18e-06	1	239354	0	0	15322	0	0	32742	0	0	8956	0	0	17562	0	0	130	0	0	3814	0	0	13618	0	0	21010	9.16e-06	1	109186	0	0	2620	0	0	234	2.5e-05	1	39942	0	0	29392	0	0	11070	0	0	25928	0	0	5706	0	0	28870
15-82443805-C-T	LoF	GRCh37	EFTUD1	ENST00000268206.7	c.2989+1G>A	NA	NA	SNV	NA	NA	NA	NA	NA	NA	http://genome.ucsc.edu/cgi-bin/hgTracks?db=hg19&position=chr15%3A82443804-82443804&position=chr15%3A8.24438e+07=	splice_donor_variant	HC		VUS	4.18e-06	1	239354	0	0	15322	0	0	32742	0	0	8956	0	0	17562	0	0	130	0	0	3814	0	0	13618	0	0	21010	9.16e-06	1	109186	0	0	2620	0	0	234	2.5e-05	1	39942	0	0	29392	0	0	11070	0	0	25928	0	0	5706	0	0	28870
15-82443886-C-T	ACMG	GRCh37	EFTUD1	ENST00000268206.7	c.2909G>A	ENSP00000268206.7	p.Arg970His	SNV	NA	DM	NA	NA	NA	https://portal.biobase-international.com/hgmd/pro/mut.php?acc=CM1912514	http://genome.ucsc.edu/cgi-bin/hgTracks?db=hg19&position=chr15%3A82443885-82443885&position=chr15%3A8.24439e+07=	NA	NA		VUS	7.12e-06	2	280762	4.13e-05	1	24198	0	0	35364	0	0	10356	0	0	19532	0	0	134	0	0	3814	0	0	14026	0	0	25030	7.78e-06	1	128544	0	0	2664	0	0	4824	1.98e-05	1	50552	0	0	32896	0	0	11498	0	0	26110	0	0	7142	0	0	30596
15-82443980-C-A	LoF	GRCh37	EFTUD1	ENST00000268206.7	c.2815G>T	ENSP00000268206.7	p.Glu939Ter	SNV	NA	NA	NA	NA	NA	NA	http://genome.ucsc.edu/cgi-bin/hgTracks?db=hg19&position=chr15%3A82443979-82443979&position=chr15%3A8.24440e+07=	stop_gained	HC		VUS	4.01e-06	1	249468	0	0	15486	0	0	34518	0	0	10068	0	0	17974	0	0	134	0	0	3814	0	0	14026	0	0	21542	8.83e-06	1	113224	0	0	2664	0	0	242	0	0	42014	3.25e-05	1	30792	0	0	11404	0	0	26108	0	0	6054	0	0	30602
15-82444009-T-TC	LoF	GRCh37	EFTUD1	ENST00000268206.7	c.2785dupG	ENSP00000268206.7	p.Glu929GlyfsTer8	insertion	NA	NA	NA	NA	NA	NA	http://genome.ucsc.edu/cgi-bin/hgTracks?db=hg19&position=chr15%3A82444009-82444008&position=chr15%3A8.24440e+07=	frameshift_variant	HC		VUS	4.01e-06	1	249486	0	0	15486	2.9e-05	1	34514	0	0	10070	0	0	17976	0	0	134	0	0	3816	0	0	14026	0	0	21556	0	0	113234	0	0	2664	0	0	242	0	0	42014	0	0	30798	0	0	11408	0	0	26108	0	0	6054	0	0	30596
15-82444088-CA-C	LoF	GRCh37	EFTUD1	ENST00000268206.7	c.2706delT	ENSP00000268206.7	p.Phe902LeufsTer60	deletion	NA	NA	NA	NA	NA	NA	http://genome.ucsc.edu/cgi-bin/hgTracks?db=hg19&position=chr15%3A82444088-82444088&position=chr15%3A8.24441e+07=	frameshift_variant	HC		VUS	8.02e-06	2	249300	0	0	15486	5.79e-05	2	34518	0	0	10064	0	0	17976	0	0	134	0	0	3816	0	0	14026	0	0	21562	0	0	113036	0	0	2664	0	0	242	0	0	41904	0	0	30730	0	0	11394	0	0	26102	0	0	6056	0	0	30602
15-82444098-TA-T	LoF	GRCh37	EFTUD1	ENST00000268206.7	c.2696delT	ENSP00000268206.7	p.Leu899GlnfsTer63	deletion	NA	NA	NA	NA	NA	NA	http://genome.ucsc.edu/cgi-bin/hgTracks?db=hg19&position=chr15%3A82444098-82444098&position=chr15%3A8.24441e+07=	frameshift_variant	HC		VUS	3.18e-05	1	31402	0	0	8710	0	0	848	0	0	290	0	0	1560	0	0	0	0	0	0	0	0	0	0	0	3474	6.48e-05	1	15432	0	0	0	0	0	4592	0.000116	1	8596	0	0	2138	0	0	106	0	0	0	0	0	1088	0	0	0
15-82444150-A-T	ACMG	GRCh37	EFTUD1	ENST00000268206.7	c.2645T>A	ENSP00000268206.7	p.Met882Lys	SNV	NA	DM	NA	NA	https://www.ncbi.nlm.nih.gov/clinvar/variation/null	https://portal.biobase-international.com/hgmd/pro/mut.php?acc=CM1710605	http://genome.ucsc.edu/cgi-bin/hgTracks?db=hg19&position=chr15%3A82444149-82444149&position=chr15%3A8.24441e+07=	NA	NA		VUS	8.03e-06	2	249040	0	0	15486	5.8e-05	2	34490	0	0	10058	0	0	17970	0	0	134	0	0	3810	0	0	14026	0	0	21556	0	0	112840	0	0	2664	0	0	242	0	0	41812	0	0	30648	0	0	11370	0	0	26104	0	0	6038	0	0	30602
15-82444208-G-A	LoF	GRCh37	EFTUD1	ENST00000268206.7	c.2587C>T	ENSP00000268206.7	p.Arg863Ter	SNV	NA	NA	NA	NA	NA	NA	http://genome.ucsc.edu/cgi-bin/hgTracks?db=hg19&position=chr15%3A82444207-82444207&position=chr15%3A8.24442e+07=	stop_gained	HC		VUS	1.21e-05	3	248686	0	0	15480	2.9e-05	1	34464	0	0	10046	0	0	17952	0	0	134	0	0	3794	0	0	14024	0	0	21552	8.88e-06	1	112562	0	0	2664	0	0	242	0	0	41678	0	0	30558	0	0	11348	3.84e-05	1	26072	0	0	6034	3.27e-05	1	30596
15-82444209-G-C	LoF	GRCh37	EFTUD1	ENST00000268206.7	c.2586C>G	ENSP00000268206.7	p.Tyr862Ter	SNV	NA	NA	NA	NA	NA	NA	http://genome.ucsc.edu/cgi-bin/hgTracks?db=hg19&position=chr15%3A82444208-82444208&position=chr15%3A8.24442e+07=	stop_gained	HC		VUS	4.02e-06	1	248726	0	0	15478	0	0	34470	0	0	10046	0	0	17956	0	0	134	0	0	3798	0	0	14024	0	0	21554	0	0	112592	0	0	2664	0	0	242	0	0	41692	0	0	30566	0	0	11350	0	0	26078	0	0	6034	3.27e-05	1	30596
15-82444321-G-C	LoF	GRCh37	EFTUD1	ENST00000268206.7	c.2474C>G	ENSP00000268206.7	p.Ser825Ter	SNV	NA	NA	NA	NA	NA	NA	http://genome.ucsc.edu/cgi-bin/hgTracks?db=hg19&position=chr15%3A82444320-82444320&position=chr15%3A8.24443e+07=	stop_gained	HC		VUS	4.02e-06	1	248868	0	0	15470	0	0	34470	0	0	10054	0	0	17940	0	0	134	0	0	3786	0	0	14020	0	0	21526	8.87e-06	1	112778	0	0	2664	0	0	242	0	0	41784	3.26e-05	1	30646	0	0	11376	0	0	26066	0	0	6032	0	0	30598
15-82444357-CCT-C	LoF	GRCh37	EFTUD1	ENST00000268206.7	c.2436_2437delAG	ENSP00000268206.7	p.Gly813GlufsTer8	deletion	NA	NA	NA	NA	NA	NA	http://genome.ucsc.edu/cgi-bin/hgTracks?db=hg19&position=chr15%3A82444357-82444358&position=chr15%3A8.24443e+07=	frameshift_variant	HC		VUS	4.02e-06	1	248968	0	0	15478	0	0	34480	0	0	10054	0	0	17962	0	0	134	0	0	3802	0	0	14026	0	0	21554	0	0	112796	0	0	2664	0	0	242	0	0	41786	0	0	30650	0	0	11372	0	0	26082	0.000165	1	6048	0	0	30596
15-82444392-C-T	LoF	GRCh37	EFTUD1	ENST00000268206.7	c.2403G>A	ENSP00000268206.7	p.Trp801Ter	SNV	NA	NA	NA	NA	NA	NA	http://genome.ucsc.edu/cgi-bin/hgTracks?db=hg19&position=chr15%3A82444391-82444391&position=chr15%3A8.24444e+07=	stop_gained	HC		VUS	3.19e-05	1	31392	0	0	8706	0	0	848	0	0	290	0.000642	1	1558	0	0	0	0	0	0	0	0	0	0	0	3476	0	0	15430	0	0	0	0	0	4590	0	0	8596	0	0	2138	0	0	106	0	0	0	0	0	1084	0	0	0
15-82444514-C-A	LoF	GRCh37	EFTUD1	ENST00000268206.7	c.2281G>T	ENSP00000268206.7	p.Glu761Ter	SNV	NA	NA	NA	NA	NA	NA	http://genome.ucsc.edu/cgi-bin/hgTracks?db=hg19&position=chr15%3A82444513-82444513&position=chr15%3A8.24445e+07=	stop_gained	HC		VUS	4.01e-06	1	249266	0	0	15486	0	0	34512	0	0	10064	0	0	17970	0	0	134	0	0	3810	0	0	14026	0	0	21556	8.85e-06	1	113032	0	0	2664	0	0	242	0	0	41904	0	0	30728	0	0	11392	3.83e-05	1	26102	0	0	6044	0	0	30602
15-82444535-G-A	Both	GRCh37	EFTUD1	ENST00000268206.7	c.2260C>T	ENSP00000268206.7	p.Arg754Ter	SNV	NA	DM	NA	NA	https://www.ncbi.nlm.nih.gov/clinvar/variation/null	https://portal.biobase-international.com/hgmd/pro/mut.php?acc=CM1912513	http://genome.ucsc.edu/cgi-bin/hgTracks?db=hg19&position=chr15%3A82444534-82444534&position=chr15%3A8.24445e+07=	stop_gained	HC		Pathogenic	1.2e-05	3	249112	0	0	15480	0	0	34494	0	0	10060	0	0	17972	0	0	134	0	0	3812	0	0	14026	0	0	21518	2.66e-05	3	112948	0	0	2664	0	0	242	7.16e-05	3	41874	0	0	30702	0	0	11376	0	0	26090	0	0	6042	0	0	30598
15-82444720-A-AG	LoF	GRCh37	EFTUD1	ENST00000268206.7	c.2074_2075insC	ENSP00000268206.7	p.Phe692SerfsTer12	insertion	NA	NA	NA	NA	NA	NA	http://genome.ucsc.edu/cgi-bin/hgTracks?db=hg19&position=chr15%3A82444720-82444719&position=chr15%3A8.24447e+07=	frameshift_variant	HC		VUS	4.03e-06	1	248330	6.47e-05	1	15456	0	0	34480	0	0	10052	0	0	17964	0	0	132	0	0	3810	0	0	14022	0	0	20950	0	0	112840	0	0	2664	0	0	240	0	0	41832	0	0	30646	0	0	11372	0	0	26086	0	0	6026	0	0	30562
15-82444721-A-AGGATTGCTTGAGCCTGGTAGGCAGAGGTTGCAGTGAGCCGAGATTG	LoF	GRCh37	EFTUD1	ENST00000268206.7	c.2073_2074insCAATCTCGGCTCACTGCAACCTCTGCCTACCAGGCTCAAGCAATCC	ENSP00000268206.7	p.Phe692GlnfsTer27	insertion	NA	NA	NA	NA	NA	NA	http://genome.ucsc.edu/cgi-bin/hgTracks?db=hg19&position=chr15%3A82444721-82444720&position=chr15%3A8.24447e+07=	frameshift_variant	HC		VUS	4.03e-06	1	248256	6.47e-05	1	15452	0	0	34470	0	0	10048	0	0	17962	0	0	132	0	0	3810	0	0	14020	0	0	20912	0	0	112826	0	0	2664	0	0	240	0	0	41824	0	0	30638	0	0	11376	0	0	26084	0	0	6026	0	0	30560
15-82450053-C-A	LoF	GRCh37	EFTUD1	ENST00000268206.7	c.2030+1G>T	NA	NA	SNV	NA	NA	NA	NA	NA	NA	http://genome.ucsc.edu/cgi-bin/hgTracks?db=hg19&position=chr15%3A82450052-82450052&position=chr15%3A8.24500e+07=	splice_donor_variant	HC		VUS	1.07e-05	3	279336	4.14e-05	1	24176	0	0	34982	0	0	10310	0	0	19472	0	0	130	0	0	3818	0	0	13964	4.01e-05	1	24960	7.8e-06	1	128182	0	0	2658	0	0	4836	1.99e-05	1	50322	0	0	32808	0	0	11468	0	0	26090	0	0	7112	0	0	30142
15-82450193-G-GC	LoF	GRCh37	EFTUD1	ENST00000268206.7	c.1890dupG	ENSP00000268206.7	p.Pro631AlafsTer14	insertion	NA	NA	NA	NA	NA	NA	http://genome.ucsc.edu/cgi-bin/hgTracks?db=hg19&position=chr15%3A82450193-82450192&position=chr15%3A8.24502e+07=	frameshift_variant	HC		VUS	4.02e-06	1	248614	0	0	15468	0	0	34270	0	0	10040	0	0	17948	0	0	134	0	0	3806	0	0	14008	0	0	21540	8.85e-06	1	112934	0	0	2664	0	0	242	0	0	41868	3.26e-05	1	30694	0	0	11376	0	0	26090	0	0	6024	0	0	30390
15-82456252-T-TA	LoF	GRCh37	EFTUD1	ENST00000268206.7	c.1823dupT	ENSP00000268206.7	p.Pro609ThrfsTer15	insertion	NA	NA	NA	NA	NA	NA	http://genome.ucsc.edu/cgi-bin/hgTracks?db=hg19&position=chr15%3A82456252-82456251&position=chr15%3A8.24562e+07=	frameshift_variant	HC		Do not include	3.19e-05	1	31392	0.000115	1	8716	0	0	848	0	0	290	0	0	1560	0	0	0	0	0	0	0	0	0	0	0	3474	0	0	15416	0	0	0	0	0	4580	0	0	8594	0	0	2136	0	0	106	0	0	0	0	0	1088	0	0	0
15-82456254-T-TAC	LoF	GRCh37	EFTUD1	ENST00000268206.7	c.1821_1822insGT	ENSP00000268206.7	p.Ile608ValfsTer12	insertion	NA	NA	NA	NA	NA	NA	http://genome.ucsc.edu/cgi-bin/hgTracks?db=hg19&position=chr15%3A82456254-82456253&position=chr15%3A8.24562e+07=	frameshift_variant	HC		Do not include	3.19e-05	1	31392	0.000115	1	8718	0	0	848	0	0	290	0	0	1560	0	0	0	0	0	0	0	0	0	0	0	3472	0	0	15418	0	0	0	0	0	4580	0	0	8594	0	0	2138	0	0	106	0	0	0	0	0	1086	0	0	0
15-82456278-TAC-T	LoF	GRCh37	EFTUD1	ENST00000268206.7	c.1796_1797delGT	ENSP00000268206.7	p.Cys599Ter	deletion	NA	NA	NA	NA	NA	NA	http://genome.ucsc.edu/cgi-bin/hgTracks?db=hg19&position=chr15%3A82456278-82456279&position=chr15%3A8.24563e+07=	frameshift_variant	HC		VUS	8.02e-06	2	249434	0	0	15482	0	0	34524	0	0	10070	0	0	17960	0	0	134	0	0	3802	0	0	14024	0	0	21560	1.77e-05	2	113182	0	0	2666	0	0	242	2.38e-05	1	41996	0	0	30784	0	0	11402	3.83e-05	1	26092	0	0	6062	0	0	30594
15-82507056-A-G	LoF	GRCh37	EFTUD1	ENST00000268206.7	c.1750+2T>C	NA	NA	SNV	NA	NA	NA	NA	NA	NA	http://genome.ucsc.edu/cgi-bin/hgTracks?db=hg19&position=chr15%3A82507055-82507055&position=chr15%3A8.25070e+07=	splice_donor_variant	HC		VUS	7.99e-06	2	250212	4.28e-05	1	23342	0	0	25618	0	0	8572	0	0	17590	0	0	134	0	0	3686	0	0	12210	4.12e-05	1	24244	0	0	119174	0	0	2600	0	0	4806	0	0	46390	0	0	29916	0	0	11000	0	0	24462	0	0	6318	0	0	25354
15-82507142-CCA-C	LoF	GRCh37	EFTUD1	ENST00000268206.7	c.1664_1665delTG	ENSP00000268206.7	p.Met555SerfsTer45	deletion	NA	NA	NA	NA	NA	NA	http://genome.ucsc.edu/cgi-bin/hgTracks?db=hg19&position=chr15%3A82507142-82507143&position=chr15%3A8.25071e+07=	frameshift_variant	HC		VUS	4.48e-06	1	223360	0	0	14596	0	0	27118	0	0	8040	0	0	16534	0	0	130	0	0	3750	0	0	12654	0	0	20512	0	0	105188	0	0	2586	0	0	230	0	0	38520	0	0	27818	0	0	10802	0	0	25232	0	0	5230	3.83e-05	1	26142
15-82507144-A-AT	LoF	GRCh37	EFTUD1	ENST00000268206.7	c.1663dupA	ENSP00000268206.7	p.Met555AsnfsTer46	insertion	NA	NA	NA	NA	NA	NA	http://genome.ucsc.edu/cgi-bin/hgTracks?db=hg19&position=chr15%3A82507144-82507143&position=chr15%3A8.25071e+07=	frameshift_variant	HC		VUS	4.45e-06	1	224762	0	0	14658	0	0	27208	0	0	8170	0	0	16542	0	0	130	0	0	3760	0	0	12652	0	0	20606	9.45e-06	1	105832	0	0	2582	0	0	232	2.58e-05	1	38786	0	0	28076	0	0	10864	0	0	25292	0	0	5278	0	0	26468
15-82507147-TG-T	LoF	GRCh37	EFTUD1	ENST00000268206.7	c.1660delC	ENSP00000268206.7	p.His554ThrfsTer13	deletion	NA	NA	NA	NA	NA	NA	http://genome.ucsc.edu/cgi-bin/hgTracks?db=hg19&position=chr15%3A82507147-82507147&position=chr15%3A8.25071e+07=	frameshift_variant	HC		VUS	4.61e-06	1	216908	0	0	14510	0	0	24958	0	0	7496	0	0	16044	0	0	130	0	0	3762	0	0	12152	0	0	20214	9.65e-06	1	103580	0	0	2550	0	0	222	2.65e-05	1	37730	0	0	27336	0	0	10720	0	0	25022	0	0	5064	0	0	25042
15-82511998-G-A	LoF	GRCh37	EFTUD1	ENST00000268206.7	c.1606C>T	ENSP00000268206.7	p.Arg536Ter	SNV	NA	NA	NA	NA	NA	NA	http://genome.ucsc.edu/cgi-bin/hgTracks?db=hg19&position=chr15%3A82511997-82511997&position=chr15%3A8.25120e+07=	stop_gained	HC		VUS	4.29e-06	1	233062	0	0	14968	0	0	30116	0	0	9058	0	0	16860	0	0	130	0	0	3726	0	0	13004	0	0	21170	9.24e-06	1	108230	0.000384	1	2602	0	0	230	0	0	39702	0	0	29168	0	0	11076	0	0	25452	0	0	5578	0	0	27082
15-82512055-G-A	LoF	GRCh37	EFTUD1	ENST00000268206.7	c.1549C>T	ENSP00000268206.7	p.Arg517Ter	SNV	NA	NA	NA	NA	NA	NA	http://genome.ucsc.edu/cgi-bin/hgTracks?db=hg19&position=chr15%3A82512054-82512054&position=chr15%3A8.25120e+07=	stop_gained	HC		VUS	1.61e-05	4	249204	0.000129	2	15468	2.9e-05	1	34452	0	0	10064	0	0	17938	0	0	134	0	0	3786	0	0	14018	0	0	21548	8.84e-06	1	113112	0	0	2664	0	0	242	0	0	41970	3.25e-05	1	30782	0	0	11398	0	0	26056	0	0	6042	0	0	30580
15-82512109-C-A	LoF	GRCh37	EFTUD1	ENST00000268206.7	c.1495G>T	ENSP00000268206.7	p.Glu499Ter	SNV	NA	NA	NA	NA	NA	NA	http://genome.ucsc.edu/cgi-bin/hgTracks?db=hg19&position=chr15%3A82512108-82512108&position=chr15%3A8.25121e+07=	stop_gained	HC		Do not include	4.01e-05	10	249392	0	0	15478	0	0	34488	0.000696	7	10064	0	0	17956	0	0	134	0	0	3796	0	0	14026	0	0	21560	2.65e-05	3	113196	0	0	2664	0	0	242	4.76e-05	2	42012	3.25e-05	1	30780	0	0	11406	0	0	26092	0	0	6054	0	0	30596
15-82512154-C-A	LoF	GRCh37	EFTUD1	ENST00000268206.7	c.1450G>T	ENSP00000268206.7	p.Glu484Ter	SNV	NA	NA	NA	NA	NA	NA	http://genome.ucsc.edu/cgi-bin/hgTracks?db=hg19&position=chr15%3A82512153-82512153&position=chr15%3A8.25121e+07=	stop_gained	HC		VUS	4.26e-06	1	234652	0	0	15224	0	0	30224	0	0	9154	5.85e-05	1	17088	0	0	130	0	0	3768	7.58e-05	1	13190	0	0	21240	0	0	109302	0	0	2616	0	0	240	0	0	40122	0	0	29544	0	0	11168	0	0	25612	0	0	5656	0	0	26764
15-82512466-TG-T	LoF	GRCh37	EFTUD1	ENST00000268206.7	c.1396delC	ENSP00000268206.7	p.Gln466LysfsTer25	deletion	NA	NA	NA	NA	NA	NA	http://genome.ucsc.edu/cgi-bin/hgTracks?db=hg19&position=chr15%3A82512466-82512466&position=chr15%3A8.25124e+07=	frameshift_variant	HC		Do not include	2.86e-05	8	280192	0	0	24180	0	0	35262	0	0	10332	0	0	19506	0	0	134	0	0	3810	0	0	14004	0.00032	8	25008	0	0	128260	0	0	2664	0	0	4830	0	0	50362	0	0	32822	0	0	11478	0	0	26104	0	0	7114	0	0	30530
15-82512479-AGGGT-A	LoF	GRCh37	EFTUD1	ENST00000268206.7	c.1380_1383delACCC	ENSP00000268206.7	p.Pro461TrpfsTer29	deletion	NA	NA	NA	NA	NA	NA	http://genome.ucsc.edu/cgi-bin/hgTracks?db=hg19&position=chr15%3A82512479-82512482&position=chr15%3A8.25125e+07=	frameshift_variant	HC		VUS	1.2e-05	3	249006	0	0	15472	0	0	34470	0	0	10048	0	0	17960	0	0	134	0	0	3814	0	0	14012	0	0	21544	2.66e-05	3	112910	0	0	2664	0	0	240	0	0	41824	0	0	30696	0	0	11384	0.000115	3	26102	0	0	6034	0	0	30568
15-82512488-G-A	LoF	GRCh37	EFTUD1	ENST00000268206.7	c.1375C>T	ENSP00000268206.7	p.Gln459Ter	SNV	NA	NA	NA	NA	NA	NA	http://genome.ucsc.edu/cgi-bin/hgTracks?db=hg19&position=chr15%3A82512487-82512487&position=chr15%3A8.25125e+07=	stop_gained	HC		VUS	4.01e-06	1	249076	0	0	15472	0	0	34470	0	0	10050	0	0	17954	0	0	134	0	0	3816	0	0	14004	0	0	21552	0	0	112978	0	0	2664	0	0	242	0	0	41852	0	0	30722	0	0	11392	0	0	26106	0	0	6036	3.27e-05	1	30564
15-82517564-TA-T	LoF	GRCh37	EFTUD1	ENST00000268206.7	c.1233delT	ENSP00000268206.7	p.Ile412TyrfsTer79	deletion	NA	NA	NA	NA	NA	NA	http://genome.ucsc.edu/cgi-bin/hgTracks?db=hg19&position=chr15%3A82517564-82517564&position=chr15%3A8.25175e+07=	frameshift_variant	HC		VUS	4.03e-06	1	248056	0	0	15380	0	0	34042	0	0	10040	0	0	17866	0	0	134	0	0	3804	0	0	13928	0	0	21498	8.86e-06	1	112878	0	0	2666	0	0	242	0	0	41780	0	0	30694	8.77e-05	1	11402	0	0	26094	0	0	6000	0	0	30352
15-82519902-G-A	LoF	GRCh37	EFTUD1	ENST00000268206.7	c.1081C>T	ENSP00000268206.7	p.Gln361Ter	SNV	NA	NA	NA	NA	NA	NA	http://genome.ucsc.edu/cgi-bin/hgTracks?db=hg19&position=chr15%3A82519901-82519901&position=chr15%3A8.25199e+07=	stop_gained	HC		VUS	4.01e-06	1	249356	0	0	15486	0	0	34522	0	0	10062	0	0	17972	0	0	134	0	0	3812	0	0	14026	0	0	21552	8.84e-06	1	113112	0	0	2666	0	0	242	0	0	41952	3.25e-05	1	30754	0	0	11398	0	0	26100	0	0	6052	0	0	30598
15-82519914-C-G	LoF	GRCh37	EFTUD1	ENST00000268206.7	c.1070-1G>C	NA	NA	SNV	NA	NA	NA	NA	NA	NA	http://genome.ucsc.edu/cgi-bin/hgTracks?db=hg19&position=chr15%3A82519913-82519913&position=chr15%3A8.25199e+07=	splice_acceptor_variant	HC		VUS	3.18e-05	1	31410	0	0	8716	0	0	848	0	0	290	0	0	1560	0	0	0	0	0	0	0	0	0	0	0	3476	6.48e-05	1	15434	0	0	0	0	0	4592	0.000116	1	8598	0	0	2138	0	0	106	0	0	0	0	0	1086	0	0	0
15-82520597-G-C	LoF	GRCh37	EFTUD1	ENST00000268206.7	c.1004C>G	ENSP00000268206.7	p.Ser335Ter	SNV	NA	NA	NA	NA	NA	NA	http://genome.ucsc.edu/cgi-bin/hgTracks?db=hg19&position=chr15%3A82520596-82520596&position=chr15%3A8.25206e+07=	stop_gained	HC		VUS	4.01e-06	1	249436	6.46e-05	1	15486	0	0	34504	0	0	10070	0	0	17960	0	0	134	0	0	3802	0	0	14024	0	0	21554	0	0	113214	0	0	2666	0	0	242	0	0	42012	0	0	30790	0	0	11410	0	0	26094	0	0	6058	0	0	30590
15-82520604-G-A	LoF	GRCh37	EFTUD1	ENST00000268206.7	c.997C>T	ENSP00000268206.7	p.Arg333Ter	SNV	NA	NA	NA	NA	NA	NA	http://genome.ucsc.edu/cgi-bin/hgTracks?db=hg19&position=chr15%3A82520603-82520603&position=chr15%3A8.25206e+07=	stop_gained	HC		VUS	8.02e-06	2	249412	6.46e-05	1	15486	0	0	34496	0	0	10070	0	0	17958	0	0	134	0	0	3798	0	0	14026	0	0	21550	0	0	113208	0	0	2666	0	0	242	0	0	42014	0	0	30786	0	0	11412	0	0	26088	0	0	6054	3.27e-05	1	30590
15-82521427-CA-C	LoF	GRCh37	EFTUD1	ENST00000268206.7	c.879delT	ENSP00000268206.7	p.Phe293LeufsTer4	deletion	NA	NA	NA	NA	NA	NA	http://genome.ucsc.edu/cgi-bin/hgTracks?db=hg19&position=chr15%3A82521427-82521427&position=chr15%3A8.25214e+07=	frameshift_variant	HC		VUS	4.04e-06	1	247662	0	0	15392	0	0	34096	0	0	10036	5.6e-05	1	17844	0	0	134	0	0	3796	7.19e-05	1	13914	0	0	21506	0	0	112602	0	0	2664	0	0	240	0	0	41694	0	0	30598	0	0	11368	0	0	26038	0	0	5992	0	0	30194
15-82523286-CTG-C	LoF	GRCh37	EFTUD1	ENST00000268206.7	c.756_757delCA	ENSP00000268206.7	p.Tyr252Ter	deletion	NA	NA	NA	NA	NA	NA	http://genome.ucsc.edu/cgi-bin/hgTracks?db=hg19&position=chr15%3A82523286-82523287&position=chr15%3A8.25233e+07=	stop_gained	HC		VUS	3.19e-05	1	31386	0	0	8710	0	0	848	0	0	290	0	0	1560	0	0	0	0	0	0	0	0	0	0	0	3474	6.49e-05	1	15416	0	0	0	0	0	4588	0.000116	1	8586	0	0	2136	0	0	106	0	0	0	0	0	1088	0	0	0
15-82530647-C-T	LoF	GRCh37	EFTUD1	ENST00000268206.7	c.731+1G>A	NA	NA	SNV	NA	NA	NA	NA	NA	NA	http://genome.ucsc.edu/cgi-bin/hgTracks?db=hg19&position=chr15%3A82530646-82530646&position=chr15%3A8.25306e+07=	splice_donor_variant	HC		VUS	3.18e-05	1	31398	0	0	8710	0	0	848	0	0	290	0.000641	1	1560	0	0	0	0	0	0	0	0	0	0	0	3476	0	0	15426	0	0	0	0	0	4590	0	0	8596	0	0	2134	0	0	106	0	0	0	0	0	1088	0	0	0
15-82530743-GC-G	LoF	GRCh37	EFTUD1	ENST00000268206.7	c.635delG	ENSP00000268206.7	p.Ser212ThrfsTer27	deletion	NA	NA	NA	NA	NA	NA	http://genome.ucsc.edu/cgi-bin/hgTracks?db=hg19&position=chr15%3A82530743-82530743&position=chr15%3A8.25307e+07=	frameshift_variant	HC		VUS	4.01e-06	1	249518	0	0	15486	0	0	34522	0	0	10070	0	0	17978	0	0	134	0	0	3818	0	0	14026	0	0	21562	8.83e-06	1	113244	0	0	2666	0	0	242	0	0	42028	3.25e-05	1	30798	0	0	11410	0	0	26100	0	0	6058	0	0	30598
15-82530835-T-TA	LoF	GRCh37	EFTUD1	ENST00000268206.7	c.543dupT	ENSP00000268206.7	p.Thr182TyrfsTer3	insertion	NA	NA	NA	NA	NA	NA	http://genome.ucsc.edu/cgi-bin/hgTracks?db=hg19&position=chr15%3A82530835-82530834&position=chr15%3A8.25308e+07=	frameshift_variant	HC		VUS	4.08e-06	1	245118	0	0	15004	0	0	34126	0	0	9950	0	0	17746	0	0	134	0	0	3764	0	0	13848	0	0	21336	9.01e-06	1	110996	0	0	2630	0	0	240	0	0	41766	3.3e-05	1	30316	0	0	10914	0	0	25130	0	0	5970	0	0	29990
15-82532786-A-C	LoF	GRCh37	EFTUD1	ENST00000268206.7	c.489T>G	ENSP00000268206.7	p.Tyr163Ter	SNV	NA	NA	NA	NA	NA	NA	http://genome.ucsc.edu/cgi-bin/hgTracks?db=hg19&position=chr15%3A82532785-82532785&position=chr15%3A8.25328e+07=	stop_gained	HC		VUS	4.09e-06	1	244488	0	0	14904	0	0	34142	0	0	9892	0	0	17698	0	0	134	0	0	3748	0	0	13816	0	0	21370	9.06e-06	1	110436	0	0	2620	0	0	240	2.39e-05	1	41766	0	0	30158	0	0	11042	0	0	24610	0	0	5950	0	0	30096
15-82532866-CA-C	LoF	GRCh37	EFTUD1	ENST00000268206.7	c.408delT	ENSP00000268206.7	p.Glu137LysfsTer7	deletion	NA	NA	NA	NA	NA	NA	http://genome.ucsc.edu/cgi-bin/hgTracks?db=hg19&position=chr15%3A82532866-82532866&position=chr15%3A8.25328e+07=	frameshift_variant	HC		VUS	4.01e-06	1	249162	0	0	15476	0	0	34438	0	0	10068	0	0	17972	0	0	134	0	0	3814	0	0	14024	0	0	21524	8.84e-06	1	113110	0	0	2666	0	0	240	0	0	41964	3.25e-05	1	30762	0	0	11396	0	0	26082	0	0	6046	0	0	30528
15-82532896-T-C	ACMG	GRCh37	EFTUD1	ENST00000268206.7	c.379A>G	ENSP00000268206.7	p.Thr127Ala	SNV	NA	DM	NA	NA	https://www.ncbi.nlm.nih.gov/clinvar/variation/null	https://portal.biobase-international.com/hgmd/pro/mut.php?acc=CM1814661	http://genome.ucsc.edu/cgi-bin/hgTracks?db=hg19&position=chr15%3A82532895-82532895&position=chr15%3A8.25329e+07=	NA	NA		VUS	8.22e-06	2	243402	0	0	15404	0	0	32948	0	0	9796	0	0	17692	0	0	132	0	0	3810	0	0	13750	0	0	21480	1.79e-05	2	111504	0	0	2654	0	0	236	4.87e-05	2	41106	0	0	30260	0	0	11308	0	0	25940	0	0	5904	0	0	28674
15-82533696-TC-T	LoF	GRCh37	EFTUD1	ENST00000268206.7	c.292delG	ENSP00000268206.7	p.Asp98ThrfsTer20	deletion	NA	NA	NA	NA	NA	NA	http://genome.ucsc.edu/cgi-bin/hgTracks?db=hg19&position=chr15%3A82533696-82533696&position=chr15%3A8.25337e+07=	frameshift_variant	HC		VUS	3.18e-05	1	31408	0	0	8712	0	0	848	0	0	290	0	0	1560	0	0	0	0	0	0	0	0	0	0	0	3474	6.48e-05	1	15436	0	0	0	0	0	4594	0.000116	1	8598	0	0	2138	0	0	106	0	0	0	0	0	1088	0	0	0
15-82545030-A-C	LoF	GRCh37	EFTUD1	ENST00000268206.7	c.244+2T>G	NA	NA	SNV	NA	NA	NA	NA	NA	NA	http://genome.ucsc.edu/cgi-bin/hgTracks?db=hg19&position=chr15%3A82545029-82545029&position=chr15%3A8.25450e+07=	splice_donor_variant	HC		VUS	1.78e-05	5	280892	0	0	24198	2.83e-05	1	35368	0	0	10362	0	0	19536	0	0	134	0	0	3818	0	0	14026	0	0	25036	3.11e-05	4	128662	0	0	2666	0	0	4830	7.9e-05	4	50622	0	0	32928	0	0	11510	0	0	26106	0	0	7144	0	0	30586
15-82545086-G-A	LoF	GRCh37	EFTUD1	ENST00000268206.7	c.190C>T	ENSP00000268206.7	p.Gln64Ter	SNV	NA	NA	NA	NA	NA	NA	http://genome.ucsc.edu/cgi-bin/hgTracks?db=hg19&position=chr15%3A82545085-82545085&position=chr15%3A8.25451e+07=	stop_gained	HC		VUS	4.01e-06	1	249484	0	0	15486	0	0	34512	0	0	10070	0	0	17978	0	0	134	0	0	3818	0	0	14026	0	0	21558	8.83e-06	1	113230	0	0	2666	0	0	240	0	0	42024	3.25e-05	1	30792	0	0	11404	0	0	26104	0	0	6056	0	0	30594
15-82554031-T-C	ACMG	GRCh37	EFTUD1	ENST00000268206.7	c.89A>G	ENSP00000268206.7	p.His30Arg	SNV	NA	DM	NA	NA	https://www.ncbi.nlm.nih.gov/clinvar/variation/null	https://portal.biobase-international.com/hgmd/pro/mut.php?acc=CM2126778	http://genome.ucsc.edu/cgi-bin/hgTracks?db=hg19&position=chr15%3A82554030-82554030&position=chr15%3A8.25540e+07=	NA	NA		Likely Pathogenic	1.78e-05	5	280394	4.13e-05	1	24196	0	0	35250	9.67e-05	1	10342	5.13e-05	1	19512	0	0	134	0	0	3818	0	0	14000	0	0	24970	1.56e-05	2	128542	0	0	2666	0.000207	1	4830	1.98e-05	1	50556	0	0	32878	0	0	11510	0	0	26102	0	0	7142	0	0	30440
6-145948586-A-C	ACMG	GRCh37	EPM2A	ENST00000367519.3	c.962T>G	ENSP00000356489.3	p.Phe321Cys	SNV	NA	DM	NA	NA	NA	https://portal.biobase-international.com/hgmd/pro/mut.php?acc=CM1620420	http://genome.ucsc.edu/cgi-bin/hgTracks?db=hg19&position=chr6%3A145948585-145948585&position=chr6%3A1.45949e+08=	NA	NA		VUS	3.58e-05	9	251490	0	0	16256	0	0	34592	0	0	10080	0	0	18394	0	0	152	0	0	3818	0	0	14424	0	0	21646	0	0	113768	0	0	2670	0	0	242	0	0	42222	0	0	30996	0	0	11504	0	0	26134	0	0	6138	0.000294	9	30616
6-145948586-A-G	ACMG	GRCh37	EPM2A	ENST00000367519.3	c.962T>C	ENSP00000356489.3	p.Phe321Ser	SNV	NA	DM	NA	NA	NA	https://portal.biobase-international.com/hgmd/pro/mut.php?acc=CM150915	http://genome.ucsc.edu/cgi-bin/hgTracks?db=hg19&position=chr6%3A145948585-145948585&position=chr6%3A1.45949e+08=	NA	NA		VUS	3.98e-06	1	251490	0	0	16256	0	0	34592	0	0	10080	0	0	18394	0	0	152	0	0	3818	0	0	14424	0	0	21646	8.79e-06	1	113768	0.000375	1	2670	0	0	242	0	0	42222	0	0	30996	0	0	11504	0	0	26134	0	0	6138	0	0	30616
6-145948646-G-A	ACMG	GRCh37	EPM2A	ENST00000367519.3	c.902C>T	ENSP00000356489.3	p.Pro301Leu	SNV	NA	DM	NA	NA	NA	https://portal.biobase-international.com/hgmd/pro/mut.php?acc=CM004551	http://genome.ucsc.edu/cgi-bin/hgTracks?db=hg19&position=chr6%3A145948645-145948645&position=chr6%3A1.45949e+08=	NA	NA		VUS	1.06e-05	3	282718	0	0	24972	5.64e-05	2	35440	0	0	10368	0	0	19952	0	0	152	0	0	3818	0	0	14424	0	0	25112	7.75e-06	1	129032	0	0	2670	0	0	4834	1.97e-05	1	50664	0	0	33124	0	0	11608	0	0	26132	0	0	7226	0	0	30616
6-145948699-AT-A	LoF	GRCh37	EPM2A	ENST00000367519.3	c.848delA	ENSP00000356489.3	p.Tyr283LeufsTer2	deletion	NA	NA	NA	NA	NA	NA	http://genome.ucsc.edu/cgi-bin/hgTracks?db=hg19&position=chr6%3A145948699-145948699&position=chr6%3A1.45949e+08=	frameshift_variant	HC		VUS	4e-06	1	250262	0	0	16254	0	0	34592	0	0	10072	0	0	18392	0	0	152	0	0	3816	0	0	14424	4.62e-05	1	21644	0	0	112556	0	0	2668	0	0	242	0	0	41128	0	0	30890	0	0	11496	0	0	26132	0	0	6136	0	0	30616
6-145948713-C-A	ACMG	GRCh37	EPM2A	ENST00000367519.3	c.835G>T	ENSP00000356489.3	p.Gly279Cys	SNV	834981	DM	2021-09-01	Progressive myoclonic epilepsy	https://www.ncbi.nlm.nih.gov/clinvar/variation/834981	https://portal.biobase-international.com/hgmd/pro/mut.php?acc=CM149989	http://genome.ucsc.edu/cgi-bin/hgTracks?db=hg19&position=chr6%3A145948712-145948712&position=chr6%3A1.45949e+08=	NA	NA		Likely Pathogenic	8e-06	2	249864	0	0	16236	5.78e-05	2	34590	0	0	10070	0	0	18392	0	0	150	0	0	3818	0	0	14424	0	0	21628	0	0	112204	0	0	2668	0	0	242	0	0	40806	0	0	30856	0	0	11498	0	0	26134	0	0	6128	0	0	30616
6-145948713-C-T	ACMG	GRCh37	EPM2A	ENST00000367519.3	c.835G>A	ENSP00000356489.3	p.Gly279Ser	SNV	3099	DM	2017-04-24	Lafora disease|not provided	https://www.ncbi.nlm.nih.gov/clinvar/variation/3099	https://portal.biobase-international.com/hgmd/pro/mut.php?acc=CM980609	http://genome.ucsc.edu/cgi-bin/hgTracks?db=hg19&position=chr6%3A145948712-145948712&position=chr6%3A1.45949e+08=	NA	NA		Likely Pathogenic	1.2e-05	3	249864	0	0	16236	0	0	34590	0	0	10070	0	0	18392	0	0	150	0	0	3818	0	0	14424	0	0	21628	2.67e-05	3	112204	0	0	2668	0	0	242	7.35e-05	3	40806	0	0	30856	0	0	11498	0	0	26134	0	0	6128	0	0	30616
6-145948733-CG-C	LoF	GRCh37	EPM2A	ENST00000367519.3	c.814delC	ENSP00000356489.3	p.Arg272AlafsTer13	deletion	NA	NA	NA	NA	NA	NA	http://genome.ucsc.edu/cgi-bin/hgTracks?db=hg19&position=chr6%3A145948733-145948733&position=chr6%3A1.45949e+08=	frameshift_variant	HC		VUS	4.01e-06	1	249604	0	0	16250	0	0	34590	0	0	10072	0	0	18386	0	0	150	0	0	3812	0	0	14424	0	0	21622	8.93e-06	1	111942	0	0	2668	0	0	242	0	0	40588	0	0	30820	8.7e-05	1	11494	0	0	26130	0	0	6126	0	0	30616
6-145948734-G-A	ACMG	GRCh37	EPM2A	ENST00000367519.3	c.814C>T	ENSP00000356489.3	p.Arg272Cys	SNV	NA	DM	NA	NA	NA	https://portal.biobase-international.com/hgmd/pro/mut.php?acc=CM200236	http://genome.ucsc.edu/cgi-bin/hgTracks?db=hg19&position=chr6%3A145948733-145948733&position=chr6%3A1.45949e+08=	NA	NA		VUS	1.6e-05	4	249598	0	0	16246	0	0	34590	0	0	10072	0	0	18390	0	0	150	0	0	3816	0	0	14424	0	0	21626	3.57e-05	4	111930	0	0	2668	0	0	242	4.93e-05	2	40574	0	0	30822	0	0	11492	7.65e-05	2	26132	0	0	6128	0	0	30616
6-145948789-A-ATG	LoF	GRCh37	EPM2A	ENST00000367519.3	c.757_758dupCA	ENSP00000356489.3	p.Ala254MetfsTer32	insertion	NA	NA	NA	NA	NA	NA	http://genome.ucsc.edu/cgi-bin/hgTracks?db=hg19&position=chr6%3A145948789-145948788&position=chr6%3A1.45949e+08=	frameshift_variant	HC		VUS	8.03e-06	2	248962	0	0	16226	0	0	34570	0	0	10068	0	0	18382	0	0	152	0	0	3812	0	0	14418	0	0	21614	1.8e-05	2	111374	0	0	2666	0	0	240	2.49e-05	1	40144	3.25e-05	1	30744	0	0	11460	0	0	26120	0	0	6114	0	0	30614
6-145948790-T-A	ACMG	GRCh37	EPM2A	ENST00000367519.3	c.758A>T	ENSP00000356489.3	p.His253Leu	SNV	640416	DM	2022-02-05	Progressive myoclonic epilepsy|Inborn genetic diseases	https://www.ncbi.nlm.nih.gov/clinvar/variation/640416	https://portal.biobase-international.com/hgmd/pro/mut.php?acc=CM195135	http://genome.ucsc.edu/cgi-bin/hgTracks?db=hg19&position=chr6%3A145948789-145948789&position=chr6%3A1.45949e+08=	NA	NA		VUS	4.02e-06	1	248942	0	0	16222	0	0	34564	0	0	10068	0	0	18384	0	0	152	0	0	3814	0	0	14418	0	0	21612	0	0	111362	0	0	2666	0	0	240	0	0	40134	0	0	30740	0	0	11462	0	0	26120	0.000164	1	6116	0	0	30614
6-145948827-G-A	Both	GRCh37	EPM2A	ENST00000367519.3	c.721C>T	ENSP00000356489.3	p.Arg241Ter	SNV	3098	DM	########	Lafora disease|not provided|Progressive myoclonic epilepsy|Inborn genetic diseases	https://www.ncbi.nlm.nih.gov/clinvar/variation/3098	https://portal.biobase-international.com/hgmd/pro/mut.php?acc=CM980608	http://genome.ucsc.edu/cgi-bin/hgTracks?db=hg19&position=chr6%3A145948826-145948826&position=chr6%3A1.45949e+08=	stop_gained	HC		Pathogenic	7.16e-05	20	279276	0	0	24838	0.000198	7	35362	0	0	10318	0	0	19928	0	0	152	0	0	3810	0	0	14406	0	0	24820	9.51e-05	12	126250	0	0	2634	0	0	4824	0.000144	7	48568	9.19e-05	3	32632	0.000173	2	11528	0	0	26064	0.000139	1	7176	0	0	30584
6-145948831-T-A	LoF	GRCh37	EPM2A	ENST00000367519.3	c.719-2A>T	NA	NA	SNV	NA	NA	NA	NA	NA	NA	http://genome.ucsc.edu/cgi-bin/hgTracks?db=hg19&position=chr6%3A145948830-145948830&position=chr6%3A1.45949e+08=	splice_acceptor_variant	HC		VUS	4.03e-06	1	247850	6.2e-05	1	16126	0	0	34516	0	0	10034	0	0	18364	0	0	152	0	0	3812	0	0	14400	0	0	21314	0	0	110810	0	0	2626	0	0	236	0	0	39972	0	0	30498	0	0	11410	0	0	26068	0	0	6094	0	0	30592
6-145948831-T-C	LoF	GRCh37	EPM2A	ENST00000367519.3	c.719-2A>G	NA	NA	SNV	NA	NA	NA	NA	NA	NA	http://genome.ucsc.edu/cgi-bin/hgTracks?db=hg19&position=chr6%3A145948830-145948830&position=chr6%3A1.45949e+08=	splice_acceptor_variant	HC		VUS	4.03e-06	1	247850	0	0	16126	0	0	34516	0	0	10034	0	0	18364	0	0	152	0	0	3812	0	0	14400	0	0	21314	9.02e-06	1	110810	0	0	2626	0	0	236	0	0	39972	0	0	30498	0	0	11410	3.84e-05	1	26068	0	0	6094	0	0	30592
6-145956522-G-A	LoF	GRCh37	EPM2A	ENST00000367519.3	c.577C>T	ENSP00000356489.3	p.Gln193Ter	SNV	NA	NA	NA	NA	NA	NA	http://genome.ucsc.edu/cgi-bin/hgTracks?db=hg19&position=chr6%3A145956521-145956521&position=chr6%3A1.45956e+08=	stop_gained	HC		Likely Pathogenic	3.18e-05	1	31400	0.000115	1	8714	0	0	848	0	0	290	0	0	1560	0	0	0	0	0	0	0	0	0	0	0	3474	0	0	15426	0	0	0	0	0	4586	0	0	8596	0	0	2138	0	0	106	0	0	0	0	0	1088	0	0	0
6-145956560-A-G	ACMG	GRCh37	EPM2A	ENST00000367519.3	c.539T>C	ENSP00000356489.3	p.Leu180Pro	SNV	NA	DM	NA	NA	NA	https://portal.biobase-international.com/hgmd/pro/mut.php?acc=CM2112360	http://genome.ucsc.edu/cgi-bin/hgTracks?db=hg19&position=chr6%3A145956559-145956559&position=chr6%3A1.45957e+08=	NA	NA		VUS	3.98e-06	1	251464	0	0	16256	2.89e-05	1	34590	0	0	10080	0	0	18394	0	0	152	0	0	3818	0	0	14424	0	0	21646	0	0	113744	0	0	2668	0	0	242	0	0	42214	0	0	30986	0	0	11502	0	0	26132	0	0	6138	0	0	30616
6-145956587-C-T	ACMG	GRCh37	EPM2A	ENST00000367519.3	c.512G>A	ENSP00000356489.3	p.Arg171His	SNV	NA	DM	NA	NA	NA	https://portal.biobase-international.com/hgmd/pro/mut.php?acc=CM994483	http://genome.ucsc.edu/cgi-bin/hgTracks?db=hg19&position=chr6%3A145956586-145956586&position=chr6%3A1.45957e+08=	NA	NA		Likely Pathogenic	1.99e-05	5	251448	0	0	16256	2.89e-05	1	34590	0	0	10080	0	0	18392	0	0	152	0	0	3816	0	0	14424	0	0	21648	3.52e-05	4	113728	0	0	2668	0	0	242	0	0	42204	6.45e-05	2	30984	0	0	11498	7.65e-05	2	26132	0	0	6138	0	0	30616
6-145956604-C-T	Both	GRCh37	EPM2A	ENST00000367519.3	c.495G>A	ENSP00000356489.3	p.Trp165Ter	SNV	381553	DM	########	not provided|Progressive myoclonic epilepsy	https://www.ncbi.nlm.nih.gov/clinvar/variation/381553	https://portal.biobase-international.com/hgmd/pro/mut.php?acc=CM040218	http://genome.ucsc.edu/cgi-bin/hgTracks?db=hg19&position=chr6%3A145956603-145956603&position=chr6%3A1.45957e+08=	stop_gained	HC		Pathogenic	2.78e-05	7	251428	0	0	16254	0	0	34590	0	0	10080	0	0	18394	0	0	152	0	0	3818	0	0	14424	0	0	21646	6.16e-05	7	113710	0	0	2668	0	0	242	0.000119	5	42186	0	0	30982	0.000174	2	11500	0	0	26132	0	0	6138	0	0	30616
6-145956612-T-C	ACMG	GRCh37	EPM2A	ENST00000367519.3	c.487A>G	ENSP00000356489.3	p.Asn163Asp	SNV	373201	DM	2022-06-15	not provided|Progressive myoclonic epilepsy	https://www.ncbi.nlm.nih.gov/clinvar/variation/373201	https://portal.biobase-international.com/hgmd/pro/mut.php?acc=CM1811520	http://genome.ucsc.edu/cgi-bin/hgTracks?db=hg19&position=chr6%3A145956611-145956611&position=chr6%3A1.45957e+08=	NA	NA		VUS	1.59e-05	4	251426	0	0	16256	0	0	34590	0	0	10080	0	0	18392	0	0	152	0	0	3816	0	0	14424	0	0	21646	3.52e-05	4	113710	0	0	2668	0	0	242	0	0	42188	0	0	30978	8.69e-05	1	11502	0.000115	3	26132	0	0	6136	0	0	30616
6-146007357-A-G	ACMG	GRCh37	EPM2A	ENST00000367519.3	c.377T>C	ENSP00000356489.3	p.Ile126Thr	SNV	NA	DM	NA	NA	NA	https://portal.biobase-international.com/hgmd/pro/mut.php?acc=CM150914	http://genome.ucsc.edu/cgi-bin/hgTracks?db=hg19&position=chr6%3A146007356-146007356&position=chr6%3A1.46007e+08=	NA	NA		VUS	3.18e-05	1	31404	0	0	8716	0	0	846	0	0	290	0	0	1558	0	0	0	0	0	0	0	0	0	0	0	3476	6.48e-05	1	15430	0	0	0	0.000218	1	4592	0	0	8598	0	0	2134	0	0	106	0	0	0	0	0	1088	0	0	0
6-146007391-T-TAG	LoF	GRCh37	EPM2A	ENST00000367519.3	c.342_343insCT	ENSP00000356489.3	p.Asn115LeufsTer13	insertion	NA	NA	NA	NA	NA	NA	http://genome.ucsc.edu/cgi-bin/hgTracks?db=hg19&position=chr6%3A146007391-146007390&position=chr6%3A1.46007e+08=	frameshift_variant	HC		Likely Pathogenic	3.98e-06	1	251418	0	0	16256	0	0	34576	0	0	10080	0	0	18392	0	0	152	0	0	3816	0	0	14424	0	0	21640	8.79e-06	1	113724	0	0	2670	0	0	242	2.37e-05	1	42200	0	0	30986	0	0	11498	0	0	26128	0	0	6138	0	0	30612
6-146007404-A-T	LoF	GRCh37	EPM2A	ENST00000367519.3	c.330T>A	ENSP00000356489.3	p.Cys110Ter	SNV	NA	NA	NA	NA	NA	NA	http://genome.ucsc.edu/cgi-bin/hgTracks?db=hg19&position=chr6%3A146007403-146007403&position=chr6%3A1.46007e+08=	stop_gained	HC		Likely Pathogenic	3.98e-06	1	251412	0	0	16256	0	0	34574	9.92e-05	1	10080	0	0	18394	0	0	152	0	0	3818	0	0	14424	0	0	21644	0	0	113718	0	0	2670	0	0	242	0	0	42198	0	0	30986	0	0	11496	0	0	26126	0	0	6134	0	0	30612
6-146007411-C-A	ACMG	GRCh37	EPM2A	ENST00000367519.3	c.323G>T	ENSP00000356489.3	p.Arg108Leu	SNV	NA	DM	NA	NA	NA	https://portal.biobase-international.com/hgmd/pro/mut.php?acc=CM2112353	http://genome.ucsc.edu/cgi-bin/hgTracks?db=hg19&position=chr6%3A146007410-146007410&position=chr6%3A1.46007e+08=	NA	NA		VUS	3.98e-06	1	251384	0	0	16256	0	0	34556	0	0	10080	0	0	18392	0	0	152	0	0	3816	0	0	14424	0	0	21644	8.79e-06	1	113710	0	0	2670	0	0	242	0	0	42194	0	0	30982	8.7e-05	1	11496	0	0	26126	0	0	6134	0	0	30612
6-146007412-G-A	ACMG	GRCh37	EPM2A	ENST00000367519.3	c.322C>T	ENSP00000356489.3	p.Arg108Cys	SNV	3100	DM	2022-09-04	Lafora disease|Progressive myoclonic epilepsy	https://www.ncbi.nlm.nih.gov/clinvar/variation/3100	https://portal.biobase-international.com/hgmd/pro/mut.php?acc=CM980606	http://genome.ucsc.edu/cgi-bin/hgTracks?db=hg19&position=chr6%3A146007411-146007411&position=chr6%3A1.46007e+08=	NA	NA		Likely Pathogenic	2.39e-05	6	251372	0	0	16256	2.89e-05	1	34554	0	0	10080	0	0	18390	0	0	152	0	0	3814	0	0	14424	0	0	21644	4.4e-05	5	113704	0	0	2670	0	0	242	0	0	42194	6.46e-05	2	30978	8.7e-05	1	11494	7.66e-05	2	26126	0	0	6132	0	0	30612
6-146007427-C-A	LoF	GRCh37	EPM2A	ENST00000367519.3	c.307G>T	ENSP00000356489.3	p.Gly103Ter	SNV	NA	NA	NA	NA	NA	NA	http://genome.ucsc.edu/cgi-bin/hgTracks?db=hg19&position=chr6%3A146007426-146007426&position=chr6%3A1.46007e+08=	stop_gained	HC		Likely Pathogenic	3.98e-06	1	251330	0	0	16252	0	0	34532	0	0	10080	0	0	18390	0	0	152	0	0	3814	0	0	14424	0	0	21636	8.8e-06	1	113696	0	0	2668	0	0	242	0	0	42182	3.23e-05	1	30984	0	0	11494	0	0	26126	0	0	6132	0	0	30612
6-146007434-T-C	Both	GRCh37	EPM2A	ENST00000367519.3	c.302-2A>G	NA	NA	SNV	1068477	DM	2020-07-07	Progressive myoclonic epilepsy	https://www.ncbi.nlm.nih.gov/clinvar/variation/1068477	https://portal.biobase-international.com/hgmd/pro/mut.php?acc=CS105546	http://genome.ucsc.edu/cgi-bin/hgTracks?db=hg19&position=chr6%3A146007433-146007433&position=chr6%3A1.46007e+08=	splice_acceptor_variant	HC		Pathogenic	3.98e-06	1	251268	0	0	16252	0	0	34506	0	0	10080	0	0	18390	0	0	152	0	0	3814	0	0	14424	0	0	21626	8.8e-06	1	113674	0	0	2668	0	0	242	0	0	42182	0	0	30976	8.7e-05	1	11492	0	0	26114	0	0	6132	0	0	30608
6-146056333-C-A	Both	GRCh37	EPM2A	ENST00000367519.3	c.301+1G>T	NA	NA	SNV	1510680	DM	2022-08-04	Progressive myoclonic epilepsy|not provided	https://www.ncbi.nlm.nih.gov/clinvar/variation/1510680	https://portal.biobase-international.com/hgmd/pro/mut.php?acc=CS2126279	http://genome.ucsc.edu/cgi-bin/hgTracks?db=hg19&position=chr6%3A146056332-146056332&position=chr6%3A1.46056e+08=	splice_donor_variant	HC		Pathogenic	3.26e-05	1	30722	0	0	8592	0	0	794	0	0	286	0	0	1556	0	0	0	0	0	0	0	0	0	0	0	3236	6.58e-05	1	15206	0	0	0	0	0	4506	0.000118	1	8500	0	0	2100	0	0	100	0	0	0	0	0	1052	0	0	0
6-146056337-C-A	Both	GRCh37	EPM2A	ENST00000367519.3	c.298G>T	ENSP00000356489.3	p.Glu100Ter	SNV	2000259	NA	########	Progressive myoclonic epilepsy	https://www.ncbi.nlm.nih.gov/clinvar/variation/2000259	NA	http://genome.ucsc.edu/cgi-bin/hgTracks?db=hg19&position=chr6%3A146056336-146056336&position=chr6%3A1.46056e+08=	stop_gained	HC		VUS	6.85e-06	1	146068	0	0	6044	0	0	23488	0	0	7792	0	0	10176	0	0	20	0	0	2588	0	0	7568	0	0	15794	0	0	57784	0	0	880	0	0	130	0	0	27094	0	0	17048	0	0	3728	0	0	8904	0	0	3860	4.73e-05	1	21130
6-146056345-A-C	ACMG	GRCh37	EPM2A	ENST00000367519.3	c.290T>G	ENSP00000356489.3	p.Leu97Arg	SNV	1013308	DM	2021-04-01	not provided	https://www.ncbi.nlm.nih.gov/clinvar/variation/1013308	https://portal.biobase-international.com/hgmd/pro/mut.php?acc=CM1920454	http://genome.ucsc.edu/cgi-bin/hgTracks?db=hg19&position=chr6%3A146056344-146056344&position=chr6%3A1.46056e+08=	NA	NA		VUS	6.64e-06	1	150670	0	0	6386	0	0	23938	0	0	7880	0	0	10426	0	0	20	0	0	2650	0	0	7756	0	0	16050	1.65e-05	1	60724	0	0	960	0	0	140	0	0	27154	5.64e-05	1	17738	0	0	4318	0	0	10414	0	0	3878	0	0	21388
6-146056363-CGCTTCAGGAACTT-C	LoF	GRCh37	EPM2A	ENST00000367519.3	c.259_271delAAGTTCCTGAAGC	ENSP00000356489.3	p.Lys87GlyfsTer36	deletion	NA	NA	NA	NA	NA	NA	http://genome.ucsc.edu/cgi-bin/hgTracks?db=hg19&position=chr6%3A146056363-146056375&position=chr6%3A1.46056e+08=	frameshift_variant	HC		Likely Pathogenic	6.11e-06	1	163796	0	0	7286	0	0	25532	0	0	8140	0	0	11716	0	0	26	0	0	2946	0	0	8744	0	0	16474	0	0	68392	0	0	1118	0	0	144	0	0	28728	0	0	19376	0	0	5450	0	0	13576	0.000242	1	4126	0	0	22130
6-146056373-A-G	ACMG	GRCh37	EPM2A	ENST00000367519.3	c.262T>C	ENSP00000356489.3	p.Phe88Leu	SNV	NA	DM	NA	NA	NA	https://portal.biobase-international.com/hgmd/pro/mut.php?acc=CM004471	http://genome.ucsc.edu/cgi-bin/hgTracks?db=hg19&position=chr6%3A146056372-146056372&position=chr6%3A1.46056e+08=	NA	NA		VUS	6.04e-06	1	165628	0	0	7350	0	0	25752	0	0	8148	0	0	11912	0	0	24	0	0	2996	0	0	8892	0	0	16456	1.44e-05	1	69560	0	0	1140	0	0	144	0	0	28904	5.11e-05	1	19574	0	0	5652	0	0	14146	0	0	4162	0	0	22288
6-146056412-CG-C	LoF	GRCh37	EPM2A	ENST00000367519.3	c.222delC	ENSP00000356489.3	p.Asp74GlufsTer16	deletion	NA	NA	NA	NA	NA	NA	http://genome.ucsc.edu/cgi-bin/hgTracks?db=hg19&position=chr6%3A146056412-146056412&position=chr6%3A1.46056e+08=	frameshift_variant	HC		Likely Pathogenic	8.33e-06	1	119990	0	0	3466	0	0	21022	0	0	7350	0	0	7174	0	0	12	0	0	1630	0	0	5532	0	0	12106	2.19e-05	1	45686	0	0	454	0	0	102	0	0	22014	0	0	14456	0.000359	1	2788	0	0	5872	0	0	3324	0	0	19862
6-146056472-G-A	Both	GRCh37	EPM2A	ENST00000367519.3	c.163C>T	ENSP00000356489.3	p.Gln55Ter	SNV	419335	DM	2023-03-09	not provided|Lafora disease|Progressive myoclonic epilepsy	https://www.ncbi.nlm.nih.gov/clinvar/variation/419335	https://portal.biobase-international.com/hgmd/pro/mut.php?acc=CM004468	http://genome.ucsc.edu/cgi-bin/hgTracks?db=hg19&position=chr6%3A146056471-146056471&position=chr6%3A1.46056e+08=	stop_gained	HC		Pathogenic	6.44e-05	5	77612	0	0	900	0	0	14800	0.000769	5	6506	0	0	2762	0	0	8	0	0	124	0	0	2630	0	0	6030	0	0	27598	0	0	250	0	0	76	0	0	13866	0	0	10664	0	0	1208	0	0	1534	0	0	2196	0	0	16820
6-146056495-GCCGCGGTGCCGGCCGGCCTCAGGCGGACGGCA-G	Both	GRCh37	EPM2A	ENST00000367519.3	c.108_139delTGCCGTCCGCCTGAGGCCGGCCGGCACCGCGG	ENSP00000356489.3	p.Ala37GlyfsTer60	deletion	1075527	NA	########	Progressive myoclonic epilepsy	https://www.ncbi.nlm.nih.gov/clinvar/variation/1075527	NA	http://genome.ucsc.edu/cgi-bin/hgTracks?db=hg19&position=chr6%3A146056495-146056526&position=chr6%3A1.46056e+08=	frameshift_variant	HC		Pathogenic	4.01e-05	2	49874	0	0	8648	0.000274	1	3654	0	0	1818	0	0	1822	0	0	2	0	0	0	0	0	270	0	0	4256	4.24e-05	1	23568	0	0	66	0	0	4440	7.56e-05	1	13234	0	0	4938	0	0	388	0	0	502	0	0	1576	0	0	4532
6-146056512-CCTCAGGCGGACGG-C	LoF	GRCh37	EPM2A	ENST00000367519.3	c.110_122delCCGTCCGCCTGAG	ENSP00000356489.3	p.Ala37GlyfsTer49	deletion	NA	NA	NA	NA	NA	NA	http://genome.ucsc.edu/cgi-bin/hgTracks?db=hg19&position=chr6%3A146056512-146056524&position=chr6%3A1.46056e+08=	frameshift_variant	HC		Likely Pathogenic	3.6e-05	1	27812	0.00012	1	8302	0	0	594	0	0	234	0	0	1554	0	0	0	0	0	0	0	0	0	0	0	2088	0	0	14162	0	0	0	0	0	4430	0	0	7930	0	0	1754	0	0	48	0	0	0	0	0	878	0	0	0
6-146056516-AG-A	Both	GRCh37	EPM2A	ENST00000367519.3	c.118delC	ENSP00000356489.3	p.Leu40Ter	deletion	956069	NA	2020-08-02	Progressive myoclonic epilepsy	https://www.ncbi.nlm.nih.gov/clinvar/variation/956069	NA	http://genome.ucsc.edu/cgi-bin/hgTracks?db=hg19&position=chr6%3A146056516-146056516&position=chr6%3A1.46056e+08=	frameshift_variant	HC		Likely Pathogenic	3.62e-05	1	27622	0.000121	1	8278	0	0	594	0	0	236	0	0	1548	0	0	0	0	0	0	0	0	0	0	0	2056	0	0	14038	0	0	0	0	0	4366	0	0	7890	0	0	1736	0	0	46	0	0	0	0	0	872	0	0	0
6-145948746-C-T	Patient Group		EPM2A		c.802G>A		p.Ala268Thr	SNV	853393				https://www.ncbi.nlm.nih.gov/clinvar/variation/853393/		https://genome.ucsc.edu/cgi-bin/hgTracks?db=hg19&position=chr6%3A145948716-145948776	NA	NA		VUS	3.917e-05	11	280828	0	0	24964	2.822e-05	1	35434	0	0	10362	0	0	19950	0	0	152	0	0	3814	0	0	14424	0	0	25094	7.862e-05	10	127198	0.0003748	1	2668	0	0	4830	4.08e-05	2	49016	6.069e-05	2	32952	0	0	11598	0.0001913	5	26134	0	0	7210	0	0	30616
6-145956467-G-A	Patient Group		EPM2A		c.632C>T		p.Pro211Leu	SNV	576169				https://www.ncbi.nlm.nih.gov/clinvar/variation/576169/		https://genome.ucsc.edu/cgi-bin/hgTracks?db=hg19&lastVirtModeType=default&lastVirtModeExtraState=&virtModeType=default&virtMode=0&nonVirtPosition=&position=chr6%3A145956467%2D145956467&hgsid=1665008250_BeunYprqhdl4EhidhQ8phv7rRVQ5	NA	NA		VUS	1.591e-05	4	251470	6.152e-05	1	16256	0	0	34592	0	0	10080	0	0	18394	0	0	152	0	0	3818	0	0	14424	0	0	21648	2.638e-05	3	113744	0.0003748	1	2668	0	0	242	2.369e-05	1	42212	3.227e-05	1	30986	0	0	11502	0	0	26134	0	0	6140	0	0	30616
2-152342337-A-T	LoF	GRCh37	NEB	ENST00000397345.3	c.25515T>A	ENSP00000380505.3	p.Tyr8505Ter	SNV	NA	NA	NA	NA	NA	NA	http://genome.ucsc.edu/cgi-bin/hgTracks?db=hg19&position=chr2%3A152342336-152342336&position=chr2%3A1.52342e+08=	stop_gained	HC		VUS	4.02e-06	1	249066	0	0	15488	2.9e-05	1	34522	0	0	10058	0	0	17972	0	0	134	0	0	3814	0	0	14024	0	0	21542	0	0	112838	0	0	2662	0	0	242	0	0	41846	0	0	30680	0	0	11376	0	0	26032	0	0	6048	0	0	30598
2-152342343-C-T	LoF	GRCh37	NEB	ENST00000397345.3	c.25509G>A	ENSP00000380505.3	p.Trp8503Ter	SNV	NA	NA	NA	NA	NA	NA	http://genome.ucsc.edu/cgi-bin/hgTracks?db=hg19&position=chr2%3A152342342-152342342&position=chr2%3A1.52342e+08=	stop_gained	HC		VUS	8.03e-06	2	249062	0	0	15488	0	0	34524	0	0	10058	0	0	17976	0	0	134	0	0	3818	0	0	14024	0	0	21550	1.77e-05	2	112820	0	0	2662	0	0	242	0	0	41838	3.26e-05	1	30676	8.79e-05	1	11378	0	0	26024	0	0	6048	0	0	30598
2-152342351-C-A	LoF	GRCh37	NEB	ENST00000397345.3	c.25501G>T	ENSP00000380505.3	p.Glu8501Ter	SNV	NA	NA	NA	NA	NA	NA	http://genome.ucsc.edu/cgi-bin/hgTracks?db=hg19&position=chr2%3A152342350-152342350&position=chr2%3A1.52342e+08=	stop_gained	HC		VUS	4.02e-06	1	249024	0	0	15486	2.9e-05	1	34522	0	0	10054	0	0	17970	0	0	134	0	0	3812	0	0	14024	0	0	21548	0	0	112796	0	0	2662	0	0	242	0	0	41850	0	0	30676	0	0	11376	0	0	25990	0	0	6048	0	0	30600
2-152342393-AG-A	LoF	GRCh37	NEB	ENST00000397345.3	c.25458delC	ENSP00000380505.3	p.Phe8487SerfsTer8	deletion	NA	NA	NA	NA	NA	NA	http://genome.ucsc.edu/cgi-bin/hgTracks?db=hg19&position=chr2%3A152342393-152342393&position=chr2%3A1.52342e+08=	frameshift_variant	HC		VUS	4.02e-06	1	248860	0	0	15484	2.9e-05	1	34524	0	0	10052	0	0	17970	0	0	134	0	0	3812	0	0	14024	0	0	21536	0	0	112654	0	0	2662	0	0	242	0	0	41810	0	0	30656	0	0	11372	0	0	25912	0	0	6038	0	0	30602
2-152342442-GAT-G	LoF	GRCh37	NEB	ENST00000397345.3	c.25408_25409delAT	ENSP00000380505.3	p.Ile8470LeufsTer6	deletion	NA	NA	NA	NA	NA	NA	http://genome.ucsc.edu/cgi-bin/hgTracks?db=hg19&position=chr2%3A152342442-152342443&position=chr2%3A1.52342e+08=	frameshift_variant	HC		VUS	8.06e-06	2	248192	0	0	15484	0	0	34486	0	0	10046	0	0	17962	0	0	134	0	0	3804	0	0	14024	0	0	21432	1.78e-05	2	112168	0	0	2662	0	0	240	0	0	41382	0	0	30608	0.000176	2	11376	0	0	25900	0	0	6024	0	0	30590
2-152346483-A-ATCCAT	Both	GRCh37	NEB	ENST00000397345.3	c.25404+1_25404+2insATGGA	NA	NA	insertion	552180	NA	########	Nemaline myopathy 2	https://www.ncbi.nlm.nih.gov/clinvar/variation/552180	NA	http://genome.ucsc.edu/cgi-bin/hgTracks?db=hg19&position=chr2%3A152346483-152346482&position=chr2%3A1.52346e+08=	splice_donor_variant	HC		VUS	3.19e-05	1	31390	0	0	8708	0	0	848	0	0	290	0	0	1560	0	0	0	0	0	0	0	0	0	0	0	3468	6.48e-05	1	15428	0	0	0	0	0	4588	0.000116	1	8596	0	0	2138	0	0	106	0	0	0	0	0	1088	0	0	0
2-152346553-G-A	Both	GRCh37	NEB	ENST00000397345.3	c.25336C>T	ENSP00000380505.3	p.Arg8446Ter	SNV	449500	DM	########	not provided|Nemaline myopathy 2|Nemaline myopathy	https://www.ncbi.nlm.nih.gov/clinvar/variation/449500	https://portal.biobase-international.com/hgmd/pro/mut.php?acc=CM1413908	http://genome.ucsc.edu/cgi-bin/hgTracks?db=hg19&position=chr2%3A152346552-152346552&position=chr2%3A1.52347e+08=	stop_gained	HC		Pathogenic	3.21e-05	9	279996	4.13e-05	1	24190	2.83e-05	1	35276	0	0	10332	5.12e-05	1	19518	0	0	134	0.000262	1	3818	0	0	14010	4e-05	1	25004	3.9e-05	5	128072	0	0	2662	0	0	4826	3.97e-05	2	50414	3.05e-05	1	32784	8.71e-05	1	11482	3.86e-05	1	25904	0	0	7124	0	0	30480
2-152346559-G-A	Both	GRCh37	NEB	ENST00000397345.3	c.25330C>T	ENSP00000380505.3	p.Gln8444Ter	SNV	1454699	NA	########	Nemaline myopathy 2	https://www.ncbi.nlm.nih.gov/clinvar/variation/1454699	NA	http://genome.ucsc.edu/cgi-bin/hgTracks?db=hg19&position=chr2%3A152346558-152346558&position=chr2%3A1.52347e+08=	stop_gained	HC		Likely Pathogenic	1.07e-05	3	279608	0	0	24172	0	0	35142	0	0	10324	0	0	19506	0	0	134	0	0	3818	0	0	13996	4e-05	1	25010	7.81e-06	1	128022	0	0	2662	0	0	4826	0	0	50374	3.05e-05	1	32774	0	0	11482	0	0	25904	0.00014	1	7120	0	0	30312
2-152346588-TAAGCTGAAAAA-T	LoF	GRCh37	NEB	ENST00000397345.3	c.25298-8_25300delTTTTTCAGCTT	NA	NA	deletion	NA	NA	NA	NA	NA	NA	http://genome.ucsc.edu/cgi-bin/hgTracks?db=hg19&position=chr2%3A152346588-152346598&position=chr2%3A1.52347e+08=	splice_acceptor_variant	HC		Likely Pathogenic	4.12e-06	1	242914	0	0	15384	0	0	32844	0	0	9670	0	0	17590	0	0	130	0	0	3808	0	0	13652	0	0	21422	9e-06	1	111172	0	0	2656	0	0	242	0	0	41100	0	0	30146	8.87e-05	1	11278	0	0	25750	0	0	5866	0	0	28966
2-152346917-G-T	Both	GRCh37	NEB	ENST00000397345.3	c.25266C>A	ENSP00000380505.3	p.Tyr8422Ter	SNV	1459030	NA	2020-12-04	Nemaline myopathy 2	https://www.ncbi.nlm.nih.gov/clinvar/variation/1459030	NA	http://genome.ucsc.edu/cgi-bin/hgTracks?db=hg19&position=chr2%3A152346916-152346916&position=chr2%3A1.52347e+08=	stop_gained	HC		Likely Pathogenic	4.55e-06	1	219606	0	0	12842	3.13e-05	1	32000	0	0	9374	0	0	16064	0	0	128	0	0	3274	0	0	12662	0	0	19998	0	0	97094	0	0	2326	0	0	230	0	0	40364	0	0	27146	0	0	8272	0	0	18756	0	0	5520	0	0	26714
2-152347000-G-A	Both	GRCh37	NEB	ENST00000397345.3	c.25183C>T	ENSP00000380505.3	p.Arg8395Ter	SNV	451684	NA	########	not provided|Nemaline myopathy 2	https://www.ncbi.nlm.nih.gov/clinvar/variation/451684	NA	http://genome.ucsc.edu/cgi-bin/hgTracks?db=hg19&position=chr2%3A152346999-152346999&position=chr2%3A1.52347e+08=	stop_gained	HC		Pathogenic	8.3e-06	2	240908	0	0	14420	0	0	33836	0	0	9778	0	0	17656	0	0	130	0	0	3656	0	0	13870	0	0	21214	9.15e-06	1	109232	0	0	2594	0	0	236	0	0	41484	0	0	29776	0	0	10642	4.08e-05	1	24500	0	0	5886	3.46e-05	1	28886
2-152348211-A-C	Both	GRCh37	NEB	ENST00000397345.3	c.25136T>G	ENSP00000380505.3	p.Leu8379Ter	SNV	633334	DM	########	Nemaline myopathy|Nemaline myopathy 2	https://www.ncbi.nlm.nih.gov/clinvar/variation/633334	https://portal.biobase-international.com/hgmd/pro/mut.php?acc=CM022049	http://genome.ucsc.edu/cgi-bin/hgTracks?db=hg19&position=chr2%3A152348210-152348210&position=chr2%3A1.52348e+08=	stop_gained	HC		Pathogenic	4.53e-06	1	220830	0	0	13224	0	0	31526	0	0	9464	0	0	16140	0	0	122	0	0	3528	0	0	12490	0	0	20102	1.02e-05	1	98168	0	0	2376	0	0	234	0	0	40196	0	0	27416	0.000131	1	7624	0	0	20322	0	0	5538	0	0	26668
2-152348611-C-T	Both	GRCh37	NEB	ENST00000397345.3	c.25057+1G>A	NA	NA	SNV	551995	NA	########	Nemaline myopathy 2	https://www.ncbi.nlm.nih.gov/clinvar/variation/551995	NA	http://genome.ucsc.edu/cgi-bin/hgTracks?db=hg19&position=chr2%3A152348610-152348610&position=chr2%3A1.52349e+08=	splice_donor_variant	HC		VUS	4.02e-06	1	249024	0	0	15484	0	0	34504	0	0	10058	0	0	17976	0	0	134	0	0	3818	0	0	14024	0	0	21516	8.86e-06	1	112872	0	0	2662	0	0	242	0	0	41948	3.26e-05	1	30718	0	0	11392	0	0	25910	0	0	6042	0	0	30572
2-152348631-T-C	ACMG	GRCh37	NEB	ENST00000397345.3	c.25038A>G	ENST00000397345.3	c.25038A>G(p.=)	SNV	NA	DM	NA	NA	NA	https://portal.biobase-international.com/hgmd/pro/mut.php?acc=CM206395	http://genome.ucsc.edu/cgi-bin/hgTracks?db=hg19&position=chr2%3A152348630-152348630&position=chr2%3A1.52349e+08=	NA	NA		Do not include	0.000916	257	280536	4.13e-05	1	24196	0.000367	13	35376	0.00396	41	10346	0	0	19536	0	0	134	0	0	3818	0	0	14024	0	0	25016	0.000748	96	128332	0.00263	7	2662	0.00103	5	4832	0.000396	20	50560	0.000943	31	32866	0.00287	33	11502	0	0	25910	0.00168	12	7134	0.00307	94	30600
2-152348681-G-A	Both	GRCh37	NEB	ENST00000397345.3	c.24988C>T	ENSP00000380505.3	p.Arg8330Ter	SNV	816837	DM	2023-01-04	Nemaline myopathy 2|Arthrogryposis multiplex congenita 6;Nemaline myopathy 2|not provided|Nemaline myopathy	https://www.ncbi.nlm.nih.gov/clinvar/variation/816837	https://portal.biobase-international.com/hgmd/pro/mut.php?acc=CM1913956	http://genome.ucsc.edu/cgi-bin/hgTracks?db=hg19&position=chr2%3A152348680-152348680&position=chr2%3A1.52349e+08=	stop_gained	HC		Pathogenic	4.02e-06	1	248972	0	0	15484	0	0	34528	0	0	10056	0	0	17974	0	0	134	0	0	3816	0	0	14024	0	0	21544	0	0	112746	0	0	2662	0	0	242	0	0	41884	0	0	30668	0	0	11384	0	0	25906	0	0	6038	3.27e-05	1	30602
2-152348723-G-A	Both	GRCh37	NEB	ENST00000397345.3	c.24946C>T	ENSP00000380505.3	p.Arg8316Ter	SNV	1323342	NA	########	not provided|Nemaline myopathy 2	https://www.ncbi.nlm.nih.gov/clinvar/variation/1323342	NA	http://genome.ucsc.edu/cgi-bin/hgTracks?db=hg19&position=chr2%3A152348722-152348722&position=chr2%3A1.52349e+08=	stop_gained	HC		Pathogenic	1.43e-05	4	280430	0	0	24188	0	0	35370	0	0	10346	0	0	19532	0	0	134	0	0	3814	0	0	14024	0	0	25012	2.34e-05	3	128256	0	0	2662	0	0	4822	3.96e-05	2	50526	3.05e-05	1	32838	0	0	11498	0	0	25910	0	0	7128	3.27e-05	1	30598
2-152348949-AT-A	LoF	GRCh37	NEB	ENST00000397345.3	c.24824delA	ENSP00000380505.3	p.Asp8275ValfsTer5	deletion	NA	NA	NA	NA	NA	NA	http://genome.ucsc.edu/cgi-bin/hgTracks?db=hg19&position=chr2%3A152348949-152348949&position=chr2%3A1.52349e+08=	frameshift_variant	HC		Likely Pathogenic	4.03e-06	1	247926	0	0	15450	0	0	34350	0	0	9928	5.6e-05	1	17852	0	0	134	0.000262	1	3814	0	0	13904	0	0	21508	0	0	112312	0	0	2658	0	0	240	0	0	41650	0	0	30522	0	0	11348	0	0	25894	0	0	5992	0	0	30534
2-152349895-GCT-G	Both	GRCh37	NEB	ENST00000397345.3	c.24735_24736delAG	ENSP00000380505.3	p.Arg8245SerfsTer2	deletion	552874	DM	########	Nemaline myopathy 2|not provided	https://www.ncbi.nlm.nih.gov/clinvar/variation/552874	https://portal.biobase-international.com/hgmd/pro/mut.php?acc=CD144484	http://genome.ucsc.edu/cgi-bin/hgTracks?db=hg19&position=chr2%3A152349895-152349896&position=chr2%3A1.52350e+08=	frameshift_variant	HC		Pathogenic	1.43e-05	4	279208	0.000124	3	24164	0	0	34982	0	0	10342	0	0	19434	0	0	134	0	0	3780	0	0	13960	0	0	24964	0	0	127954	0	0	2662	0	0	4824	0	0	50390	0	0	32744	0	0	11474	0	0	25860	0.000141	1	7078	0	0	30290
2-152349900-CTCCATCTCTGGAGTAACAGGTG-C	Both	GRCh37	NEB	ENST00000397345.3	c.24710_24731delCACCTGTTACTCCAGAGATGGA	ENSP00000380505.3	p.Thr8237ArgfsTer36	deletion	651749	NA	2022-10-04	Nemaline myopathy 2	https://www.ncbi.nlm.nih.gov/clinvar/variation/651749	NA	http://genome.ucsc.edu/cgi-bin/hgTracks?db=hg19&position=chr2%3A152349900-152349921&position=chr2%3A1.52350e+08=	frameshift_variant	HC		VUS	8.08e-06	2	247566	0	0	15450	0	0	34096	0	0	10040	0.000112	2	17852	0	0	134	0	0	3790	0.000144	2	13928	0	0	21488	0	0	112412	0	0	2660	0	0	242	0	0	41712	0	0	30584	0	0	11366	0	0	25848	0	0	6012	0	0	30216
2-152350294-TA-T	Both	GRCh37	NEB	ENST00000397345.3	c.24666delT	ENSP00000380505.3	p.Phe8222LeufsTer10	deletion	279999	NA	2023-01-24	not provided|Nemaline myopathy 2	https://www.ncbi.nlm.nih.gov/clinvar/variation/279999	NA	http://genome.ucsc.edu/cgi-bin/hgTracks?db=hg19&position=chr2%3A152350294-152350294&position=chr2%3A1.52350e+08=	frameshift_variant	HC		Likely Pathogenic	2.04e-05	4	195972	0	0	12198	0	0	28374	0	0	9114	6.84e-05	1	14626	0	0	120	0.000294	1	3400	0	0	11106	0	0	18782	3.63e-05	3	82708	0	0	2226	0	0	226	7.75e-05	3	38690	0	0	24268	0	0	5542	0	0	11756	0	0	5066	0	0	25104
2-152350312-GTT-G	LoF	GRCh37	NEB	ENST00000397345.3	c.24647_24648delAA	ENSP00000380505.3	p.Lys8216ThrfsTer7	deletion	NA	NA	NA	NA	NA	NA	http://genome.ucsc.edu/cgi-bin/hgTracks?db=hg19&position=chr2%3A152350312-152350313&position=chr2%3A1.52350e+08=	frameshift_variant	HC		Likely Pathogenic	4.82e-06	1	207668	0	0	13046	0	0	29842	0	0	9310	0	0	15422	0	0	124	0	0	3528	0	0	11770	0	0	19426	1.12e-05	1	89432	0	0	2368	0	0	232	0	0	39334	3.91e-05	1	25548	0	0	6802	0	0	15148	0	0	5288	0	0	25902
2-152350320-CTT-C	Both	GRCh37	NEB	ENST00000397345.3	c.24639_24640delAA	ENSP00000380505.3	p.Arg8214SerfsTer9	deletion	554958	NA	2022-08-05	Nemaline myopathy 2	https://www.ncbi.nlm.nih.gov/clinvar/variation/554958	NA	http://genome.ucsc.edu/cgi-bin/hgTracks?db=hg19&position=chr2%3A152350320-152350321&position=chr2%3A1.52350e+08=	frameshift_variant	HC		Pathogenic	3.19e-05	1	31382	0.000115	1	8706	0	0	848	0	0	290	0	0	1560	0	0	0	0	0	0	0	0	0	0	0	3472	0	0	15422	0	0	0	0	0	4586	0	0	8592	0	0	2138	0	0	106	0	0	0	0	0	1084	0	0	0
2-152350357-TC-T	LoF	GRCh37	NEB	ENST00000397345.3	c.24603delG	ENSP00000380505.3	p.Ala8203GlnfsTer13	deletion	NA	NA	NA	NA	NA	NA	http://genome.ucsc.edu/cgi-bin/hgTracks?db=hg19&position=chr2%3A152350357-152350357&position=chr2%3A1.52350e+08=	frameshift_variant	HC		Likely Pathogenic	5.12e-06	1	195336	0	0	12624	0	0	27276	0	0	8786	0	0	14636	0	0	120	0	0	3490	0	0	11026	0	0	19020	1.18e-05	1	84634	0	0	2312	0	0	230	2.63e-05	1	38004	0	0	24474	0	0	5906	0	0	13708	0	0	5002	0	0	23358
2-152350373-G-C	Both	GRCh37	NEB	ENST00000397345.3	c.24588C>G	ENSP00000380505.3	p.Tyr8196Ter	SNV	432817	DM	2022-10-08	not provided|Nemaline myopathy 2	https://www.ncbi.nlm.nih.gov/clinvar/variation/432817	https://portal.biobase-international.com/hgmd/pro/mut.php?acc=CM184811	http://genome.ucsc.edu/cgi-bin/hgTracks?db=hg19&position=chr2%3A152350372-152350372&position=chr2%3A1.52350e+08=	stop_gained	HC		Pathogenic	2.36e-05	5	212222	0	0	20396	0	0	25762	0	0	8714	0	0	15152	0	0	110	0	0	3326	0	0	10158	0	0	21798	5.39e-05	5	92716	0	0	2096	0	0	4806	0.00011	5	45524	0	0	24924	0	0	4804	0	0	10562	0	0	5820	0	0	21864
2-152350673-A-T	LoF	GRCh37	NEB	ENST00000397345.3	c.24579+2T>A	NA	NA	SNV	NA	NA	NA	NA	NA	NA	http://genome.ucsc.edu/cgi-bin/hgTracks?db=hg19&position=chr2%3A152350672-152350672&position=chr2%3A1.52351e+08=	splice_donor_variant	HC		Likely Pathogenic	4.3e-06	1	232518	0	0	14256	0	0	32974	0	0	9622	0	0	17110	0	0	128	0	0	3686	0	0	13296	0	0	20714	9.62e-06	1	103900	0	0	2560	0	0	238	0	0	40952	3.49e-05	1	28670	0	0	9624	0	0	21856	0	0	5722	0	0	28220
2-152350675-C-G	ACMG	GRCh37	NEB	ENST00000397345.3	c.24579G>C	ENST00000397345.3	c.24579G>C(p.=)	SNV	657591	DM	########	Nemaline myopathy 2	https://www.ncbi.nlm.nih.gov/clinvar/variation/657591	https://portal.biobase-international.com/hgmd/pro/mut.php?acc=CS1914288	http://genome.ucsc.edu/cgi-bin/hgTracks?db=hg19&position=chr2%3A152350674-152350674&position=chr2%3A1.52351e+08=	NA	NA		Pathogenic	8.57e-06	2	233398	0	0	14294	0	0	33094	0	0	9636	0.000117	2	17116	0	0	126	0.000545	2	3668	0	0	13322	0	0	20774	0	0	104412	0	0	2572	0	0	238	0	0	40984	0	0	28724	0	0	9732	0	0	22162	0	0	5744	0	0	28328
2-152350675-C-T	ACMG	GRCh37	NEB	ENST00000397345.3	c.24579G>A	ENST00000397345.3	c.24579G>A(p.=)	SNV	521691	DM	########	Inborn genetic diseases|Nemaline myopathy 2|Nemaline myopathy 2;Arthrogryposis multiplex congenita 6|not provided	https://www.ncbi.nlm.nih.gov/clinvar/variation/521691	https://portal.biobase-international.com/hgmd/pro/mut.php?acc=CS144485	http://genome.ucsc.edu/cgi-bin/hgTracks?db=hg19&position=chr2%3A152350674-152350674&position=chr2%3A1.52351e+08=	NA	NA		Pathogenic	3.43e-05	8	233398	7e-05	1	14294	6.04e-05	2	33094	0	0	9636	0	0	17116	0	0	126	0	0	3668	0	0	13322	0	0	20774	4.79e-05	5	104412	0	0	2572	0	0	238	9.76e-05	4	40984	0	0	28724	0.000103	1	9732	0	0	22162	0	0	5744	0	0	28328
2-152350703-ACT-A	Both	GRCh37	NEB	ENST00000397345.3	c.24549_24550delAG	ENSP00000380505.3	p.Arg8183SerfsTer9	deletion	552108	DM	########	Nemaline myopathy 2|Nemaline myopathy	https://www.ncbi.nlm.nih.gov/clinvar/variation/552108	https://portal.biobase-international.com/hgmd/pro/mut.php?acc=CD1413999	http://genome.ucsc.edu/cgi-bin/hgTracks?db=hg19&position=chr2%3A152350703-152350704&position=chr2%3A1.52351e+08=	frameshift_variant	HC		Pathogenic	1.25e-05	3	240344	0	0	14734	0	0	33762	0	0	9790	0	0	17562	0	0	130	0	0	3726	0	0	13706	0	0	21110	1.84e-05	2	108512	0	0	2640	0	0	238	0	0	41442	3.37e-05	1	29690	0	0	10548	4.17e-05	1	23954	0	0	5866	3.45e-05	1	29008
2-152350725-CAG-C	Both	GRCh37	NEB	ENST00000397345.3	c.24527_24528delCT	ENSP00000380505.3	p.Pro8176ArgfsTer4	deletion	265493	DM	########	not provided|Nemaline myopathy|Nemaline myopathy 2|Low-set ears;Dysphagia;Abnormality of the neck	https://www.ncbi.nlm.nih.gov/clinvar/variation/265493	https://portal.biobase-international.com/hgmd/pro/mut.php?acc=CD139487	http://genome.ucsc.edu/cgi-bin/hgTracks?db=hg19&position=chr2%3A152350725-152350726&position=chr2%3A1.52351e+08=	frameshift_variant	HC		Pathogenic	8.34e-06	2	239838	0	0	14710	2.97e-05	1	33670	0	0	9788	0	0	17540	0	0	130	0	0	3736	0	0	13674	0	0	21094	9.25e-06	1	108138	0	0	2632	0	0	238	2.42e-05	1	41402	0	0	29562	0	0	10484	0	0	23820	0	0	5858	0	0	29040
2-152352788-A-G	LoF	GRCh37	NEB	ENST00000397345.3	c.24486+2T>C	NA	NA	SNV	NA	NA	NA	NA	NA	NA	http://genome.ucsc.edu/cgi-bin/hgTracks?db=hg19&position=chr2%3A152352787-152352787&position=chr2%3A1.52353e+08=	splice_donor_variant	HC		Likely Pathogenic	4.17e-06	1	239950	6.57e-05	1	15210	0	0	33566	0	0	9852	0	0	17390	0	0	132	0	0	3710	0	0	13548	0	0	21104	0	0	107668	0	0	2626	0	0	238	0	0	41326	0	0	29486	0	0	10340	0	0	23652	0	0	5864	0	0	29296
2-152352809-TTG-T	LoF	GRCh37	NEB	ENST00000397345.3	c.24465_24466delCA	ENSP00000380505.3	p.His8155GlnfsTer6	deletion	NA	NA	NA	NA	NA	NA	http://genome.ucsc.edu/cgi-bin/hgTracks?db=hg19&position=chr2%3A152352809-152352810&position=chr2%3A1.52353e+08=	frameshift_variant	HC		Likely Pathogenic	4.07e-06	1	245402	0	0	15362	0	0	34118	0	0	9968	0	0	17764	0	0	132	0	0	3750	0	0	13882	0	0	21362	0	0	110952	0	0	2654	0	0	240	0	0	41696	0	0	30212	0	0	11042	0	0	25108	0	0	5964	3.34e-05	1	29912
2-152352874-G-C	Both	GRCh37	NEB	ENST00000397345.3	c.24402C>G	ENSP00000380505.3	p.Tyr8134Ter	SNV	942342	NA	2021-07-10	Nemaline myopathy 2|Abnormality of the musculature	https://www.ncbi.nlm.nih.gov/clinvar/variation/942342	NA	http://genome.ucsc.edu/cgi-bin/hgTracks?db=hg19&position=chr2%3A152352873-152352873&position=chr2%3A1.52353e+08=	stop_gained	HC		Pathogenic	1.65e-05	4	241992	0	0	15264	0	0	33760	0	0	9894	0	0	17524	0	0	132	0	0	3720	0	0	13672	0	0	21124	0	0	109212	0	0	2640	0	0	242	0	0	41480	0	0	29796	0	0	10638	0	0	24416	0	0	5898	0.000136	4	29316
2-152352877-T-TAACA	Both	GRCh37	NEB	ENST00000397345.3	c.24395_24398dupTGTT	ENSP00000380505.3	p.Leu8133PhefsTer30	insertion	533980	DM	########	Nemaline myopathy 2|not provided	https://www.ncbi.nlm.nih.gov/clinvar/variation/533980	https://portal.biobase-international.com/hgmd/pro/mut.php?acc=CI1414013	http://genome.ucsc.edu/cgi-bin/hgTracks?db=hg19&position=chr2%3A152352877-152352876&position=chr2%3A1.52353e+08=	frameshift_variant	HC		Pathogenic	1.24e-05	3	241442	0	0	15238	2.97e-05	1	33726	0	0	9880	0	0	17492	0	0	130	0	0	3714	0	0	13648	0	0	21110	9.19e-06	1	108842	0.000379	1	2642	0	0	242	0	0	41416	0	0	29734	0	0	10560	0	0	24248	0	0	5896	3.42e-05	1	29258
2-152352883-C-T	Both	GRCh37	NEB	ENST00000397345.3	c.24394-1G>A	NA	NA	SNV	557406	NA	########	Nemaline myopathy 2	https://www.ncbi.nlm.nih.gov/clinvar/variation/557406	NA	http://genome.ucsc.edu/cgi-bin/hgTracks?db=hg19&position=chr2%3A152352882-152352882&position=chr2%3A1.52353e+08=	splice_acceptor_variant	HC		Likely Pathogenic	4.2e-06	1	238320	0	0	15140	0	0	33300	0.000102	1	9852	0	0	17308	0	0	132	0	0	3704	0	0	13472	0	0	20996	0	0	107132	0	0	2628	0	0	242	0	0	41118	0	0	29348	0	0	10252	0	0	23544	0	0	5834	0	0	28758
2-152353454-C-T	Both	GRCh37	NEB	ENST00000397345.3	c.24393+1G>A	NA	NA	SNV	465581	NA	########	Nemaline myopathy 2	https://www.ncbi.nlm.nih.gov/clinvar/variation/465581	NA	http://genome.ucsc.edu/cgi-bin/hgTracks?db=hg19&position=chr2%3A152353453-152353453&position=chr2%3A1.52353e+08=	splice_donor_variant	HC		Likely Pathogenic	1.06e-05	2	188838	0	0	11838	0	0	27384	0	0	9146	0	0	13934	0	0	124	0	0	3224	0	0	10586	0	0	18570	0	0	78298	0	0	2128	0	0	224	0	0	38366	0	0	23390	0	0	4640	0	0	9550	0	0	4968	8.1e-05	2	24700
2-152353483-ACT-A	Both	GRCh37	NEB	ENST00000397345.3	c.24363_24364delAG	ENSP00000380505.3	p.Arg8121SerfsTer9	deletion	558081	NA	2022-04-21	Nemaline myopathy 2|not provided	https://www.ncbi.nlm.nih.gov/clinvar/variation/558081	NA	http://genome.ucsc.edu/cgi-bin/hgTracks?db=hg19&position=chr2%3A152353483-152353484&position=chr2%3A1.52353e+08=	frameshift_variant	HC		Pathogenic	9.93e-06	2	201502	0	0	12838	6.89e-05	2	29034	0	0	9368	0	0	14864	0	0	124	0	0	3398	0	0	11342	0	0	19148	0	0	85392	0	0	2262	0	0	226	0	0	38974	0	0	24980	0	0	5996	0	0	12954	0	0	5194	0	0	25664
2-152353491-C-CATCT	Both	GRCh37	NEB	ENST00000397345.3	c.24353_24356dupAGAT	ENSP00000380505.3	p.Met8119IlefsTer13	insertion	551882	DM	########	Nemaline myopathy 2|Nemaline myopathy	https://www.ncbi.nlm.nih.gov/clinvar/variation/551882	https://portal.biobase-international.com/hgmd/pro/mut.php?acc=CI1414014	http://genome.ucsc.edu/cgi-bin/hgTracks?db=hg19&position=chr2%3A152353491-152353490&position=chr2%3A1.52353e+08=	frameshift_variant	HC		Pathogenic	8.54e-06	2	234064	0	0	21540	0	0	30090	0	0	9680	0	0	16510	0	0	122	0	0	3408	0	0	11422	0	0	22702	1.97e-05	2	101484	0	0	2266	0	0	4804	2.1e-05	1	47642	3.67e-05	1	27224	0	0	6232	0	0	13316	0	0	6330	0	0	25728
2-152353505-CAGGT-C	Both	GRCh37	NEB	ENST00000397345.3	c.24339_24342delACCT	ENSP00000380505.3	p.Pro8114SerfsTer30	deletion	533968	DM	2023-04-03	Nemaline myopathy 2|Nemaline myopathy|Nemaline myopathy 2;Arthrogryposis multiplex congenita 6	https://www.ncbi.nlm.nih.gov/clinvar/variation/533968	https://portal.biobase-international.com/hgmd/pro/mut.php?acc=CD1413992	http://genome.ucsc.edu/cgi-bin/hgTracks?db=hg19&position=chr2%3A152353505-152353508&position=chr2%3A1.52353e+08=	frameshift_variant	HC		Pathogenic	4.98e-06	1	200820	0	0	12680	0	0	28966	0	0	9368	0	0	14838	0	0	122	0	0	3364	0	0	11352	0	0	19106	0	0	85138	0	0	2234	0	0	228	0	0	38986	0	0	24808	0	0	6022	0	0	12860	0	0	5204	3.92e-05	1	25520
2-152353542-T-TAA	Both	GRCh37	NEB	ENST00000397345.3	c.24304_24305dupTT	ENSP00000380505.3	p.Leu8102PhefsTer44	insertion	801762	DM	########	Nemaline myopathy 2	https://www.ncbi.nlm.nih.gov/clinvar/variation/801762	https://portal.biobase-international.com/hgmd/pro/mut.php?acc=CI2224813	http://genome.ucsc.edu/cgi-bin/hgTracks?db=hg19&position=chr2%3A152353542-152353541&position=chr2%3A1.52354e+08=	frameshift_variant	HC		Pathogenic	5.48e-06	1	182550	0	0	11236	0	0	26762	0	0	9098	0	0	13358	0	0	118	0	0	3014	0	0	10226	0	0	18072	0	0	74884	0	0	1944	0	0	220	0	0	38076	0	0	22634	0	0	4166	0	0	7844	0	0	4938	4.13e-05	1	24202
2-152353542-T-TAACA	Both	GRCh37	NEB	ENST00000397345.3	c.24302_24305dupTGTT	ENSP00000380505.3	p.Leu8102PhefsTer18	insertion	633333	DM	########	Nemaline myopathy|Nemaline myopathy 2|not provided	https://www.ncbi.nlm.nih.gov/clinvar/variation/633333	https://portal.biobase-international.com/hgmd/pro/mut.php?acc=CI1414007	http://genome.ucsc.edu/cgi-bin/hgTracks?db=hg19&position=chr2%3A152353542-152353541&position=chr2%3A1.52354e+08=	frameshift_variant	HC		Pathogenic	1.1e-05	2	182550	8.9e-05	1	11236	0	0	26762	0	0	9098	0	0	13358	0	0	118	0	0	3014	0	0	10226	0	0	18072	1.34e-05	1	74884	0	0	1944	0	0	220	2.63e-05	1	38076	0	0	22634	0	0	4166	0	0	7844	0	0	4938	0	0	24202
2-152354139-C-T	Both	GRCh37	NEB	ENST00000397345.3	c.24300+1G>A	NA	NA	SNV	551812	NA	########	Nemaline myopathy 2|not provided	https://www.ncbi.nlm.nih.gov/clinvar/variation/551812	NA	http://genome.ucsc.edu/cgi-bin/hgTracks?db=hg19&position=chr2%3A152354138-152354138&position=chr2%3A1.52354e+08=	splice_donor_variant	HC		Likely Pathogenic	3.19e-05	1	31364	0.000115	1	8706	0	0	844	0	0	290	0	0	1560	0	0	0	0	0	0	0	0	0	0	0	3466	0	0	15414	0	0	0	0	0	4588	0	0	8588	0	0	2134	0	0	104	0	0	0	0	0	1084	0	0	0
2-152354161-G-GTGTT	Both	GRCh37	NEB	ENST00000397345.3	c.24275_24278dupAACA	ENSP00000380505.3	p.His8093GlnfsTer8	insertion	558158	NA	########	Nemaline myopathy 2	https://www.ncbi.nlm.nih.gov/clinvar/variation/558158	NA	http://genome.ucsc.edu/cgi-bin/hgTracks?db=hg19&position=chr2%3A152354161-152354160&position=chr2%3A1.52354e+08=	frameshift_variant	HC		Pathogenic	4.96e-06	1	201662	0	0	13006	0	0	29044	0	0	9338	6.68e-05	1	14964	0	0	126	0.00029	1	3454	0	0	11384	0	0	19156	0	0	85354	0	0	2286	0	0	232	0	0	39090	0	0	24770	0	0	6054	0	0	12922	0	0	5178	0	0	25622
2-152354165-T-TTGAC	Both	GRCh37	NEB	ENST00000397345.3	c.24271_24274dupGTCA	ENSP00000380505.3	p.Lys8092SerfsTer9	insertion	1417880	NA	2021-03-02	Nemaline myopathy 2	https://www.ncbi.nlm.nih.gov/clinvar/variation/1417880	NA	http://genome.ucsc.edu/cgi-bin/hgTracks?db=hg19&position=chr2%3A152354165-152354164&position=chr2%3A1.52354e+08=	frameshift_variant	HC		Likely Pathogenic	4.89e-06	1	204682	0	0	13214	3.39e-05	1	29462	0	0	9402	0	0	15188	0	0	128	0	0	3476	0	0	11584	0	0	19296	0	0	87010	0	0	2318	0	0	232	0	0	39222	0	0	25112	0	0	6390	0	0	13736	0	0	5244	0	0	25866
2-152354169-CTCTT-C	Both	GRCh37	NEB	ENST00000397345.3	c.24267_24270delAAGA	ENSP00000380505.3	p.Arg8090SerfsTer54	deletion	552268	DM	2022-08-01	Nemaline myopathy 2	https://www.ncbi.nlm.nih.gov/clinvar/variation/552268	https://portal.biobase-international.com/hgmd/pro/mut.php?acc=CD1413983	http://genome.ucsc.edu/cgi-bin/hgTracks?db=hg19&position=chr2%3A152354169-152354172&position=chr2%3A1.52354e+08=	frameshift_variant	HC		Pathogenic	1.69e-05	4	236964	9.09e-05	2	21992	0	0	30392	0	0	9694	0	0	16806	0	0	128	0	0	3502	0	0	11616	0	0	22784	1.94e-05	2	103026	0	0	2332	0.000208	1	4816	2.09e-05	1	47834	0	0	27372	0	0	6646	0	0	14026	0	0	6368	0	0	25902
2-152354175-C-A	LoF	GRCh37	NEB	ENST00000397345.3	c.24265G>T	ENSP00000380505.3	p.Glu8089Ter	SNV	NA	NA	NA	NA	NA	NA	http://genome.ucsc.edu/cgi-bin/hgTracks?db=hg19&position=chr2%3A152354174-152354174&position=chr2%3A1.52354e+08=	stop_gained	HC		Likely Pathogenic	4.8e-06	1	208250	0	0	13476	0	0	29836	0	0	9436	0	0	15446	0	0	128	0	0	3530	0	0	11788	0	0	19486	0	0	89238	0	0	2348	0	0	234	0	0	39416	0	0	25536	0	0	6816	0	0	14888	0.000188	1	5324	0	0	26008
2-152354220-C-A	Both	GRCh37	NEB	ENST00000397345.3	c.24220G>T	ENSP00000380505.3	p.Glu8074Ter	SNV	553511	NA	2020-05-03	Nemaline myopathy 2	https://www.ncbi.nlm.nih.gov/clinvar/variation/553511	NA	http://genome.ucsc.edu/cgi-bin/hgTracks?db=hg19&position=chr2%3A152354219-152354219&position=chr2%3A1.52354e+08=	stop_gained	HC		Likely Pathogenic	5.14e-06	1	194436	0	0	12368	0	0	28274	0	0	9262	0	0	14484	0	0	124	0	0	3326	0	0	11034	0	0	18704	1.23e-05	1	81278	0	0	2170	0	0	230	0	0	38692	4.17e-05	1	23956	0	0	5362	0	0	10868	0	0	5098	0	0	24968
2-152354227-T-TAACA	Both	GRCh37	NEB	ENST00000397345.3	c.24209_24212dupTGTT	ENSP00000380505.3	p.Leu8071PhefsTer30	insertion	465579	DM	2022-06-02	Nemaline myopathy 2|Nemaline myopathy|not provided	https://www.ncbi.nlm.nih.gov/clinvar/variation/465579	https://portal.biobase-international.com/hgmd/pro/mut.php?acc=CI1414008	http://genome.ucsc.edu/cgi-bin/hgTracks?db=hg19&position=chr2%3A152354227-152354226&position=chr2%3A1.52354e+08=	frameshift_variant	HC		Pathogenic	1.04e-05	2	192310	0	0	12228	0	0	27964	0	0	9224	0	0	14312	0	0	124	0	0	3316	0	0	10872	0.000107	2	18652	0	0	80008	0	0	2146	0	0	226	0	0	38558	0	0	23760	0	0	5072	0	0	10246	0	0	5052	0	0	24870
2-152354802-ACT-A	Both	GRCh37	NEB	ENST00000397345.3	c.24177_24178delAG	ENSP00000380505.3	p.Arg8059SerfsTer9	deletion	550775	DM	2022-07-01	Nemaline myopathy 2|Nemaline myopathy|not provided	https://www.ncbi.nlm.nih.gov/clinvar/variation/550775	https://portal.biobase-international.com/hgmd/pro/mut.php?acc=CD024276	http://genome.ucsc.edu/cgi-bin/hgTracks?db=hg19&position=chr2%3A152354802-152354803&position=chr2%3A1.52355e+08=	frameshift_variant	HC		Pathogenic	3.19e-05	1	31356	0	0	8710	0	0	848	0	0	288	0	0	1554	0	0	0	0	0	0	0	0	0	0	0	3470	6.49e-05	1	15402	0	0	0	0	0	4568	0	0	8592	0.000468	1	2136	0	0	106	0	0	0	0	0	1084	0	0	0
2-152355811-C-T	Both	GRCh37	NEB	ENST00000397345.3	c.24114+1G>A	NA	NA	SNV	279977	DM	2022-12-09	not provided|Nemaline myopathy 2|Nemaline myopathy 2;Arthrogryposis multiplex congenita 6	https://www.ncbi.nlm.nih.gov/clinvar/variation/279977	https://portal.biobase-international.com/hgmd/pro/mut.php?acc=CS1926707	http://genome.ucsc.edu/cgi-bin/hgTracks?db=hg19&position=chr2%3A152355810-152355810&position=chr2%3A1.52356e+08=	splice_donor_variant	HC		Pathogenic	6.65e-05	11	165376	0	0	15680	0.000245	5	20434	0.00052	4	7692	0	0	10778	0	0	58	0	0	1812	0	0	7348	0	0	19294	0	0	68768	0	0	1588	0	0	4794	0	0	40860	0	0	18464	0	0	1712	0	0	1350	0.000211	1	4750	5.56e-05	1	17980
2-152355813-G-T	Both	GRCh37	NEB	ENST00000397345.3	c.24113C>A	ENSP00000380505.3	p.Ser8038Ter	SNV	496134	DM	########	Nemaline myopathy|Nemaline myopathy 2|not provided	https://www.ncbi.nlm.nih.gov/clinvar/variation/496134	https://portal.biobase-international.com/hgmd/pro/mut.php?acc=CM042506	http://genome.ucsc.edu/cgi-bin/hgTracks?db=hg19&position=chr2%3A152355812-152355812&position=chr2%3A1.52356e+08=	stop_gained	HC		Pathogenic	4.14e-05	7	169242	6.34e-05	1	15772	0	0	21524	0	0	7922	0	0	10992	0	0	58	0	0	1808	0	0	7570	0	0	19410	8.58e-05	6	69964	0	0	1606	0	0	4776	7.24e-05	3	41464	0.000159	3	18868	0	0	1754	0	0	1496	0	0	4898	0	0	18760
2-152355838-T-TGACTC	LoF	GRCh37	NEB	ENST00000397345.3	c.24083_24087dupGAGTC	ENSP00000380505.3	p.Lys8030GlufsTer117	insertion	NA	NA	NA	NA	NA	NA	http://genome.ucsc.edu/cgi-bin/hgTracks?db=hg19&position=chr2%3A152355838-152355837&position=chr2%3A1.52356e+08=	frameshift_variant	HC		Likely Pathogenic	6.62e-06	1	151036	0	0	7752	0	0	23506	0	0	8228	0	0	10430	0	0	70	0	0	1858	0	0	8502	0	0	16492	1.69e-05	1	59152	0	0	1636	0	0	214	0	0	35552	5.52e-05	1	18130	0	0	1856	0	0	1764	0	0	4216	0	0	21260
2-152355874-TC-T	Both	GRCh37	NEB	ENST00000397345.3	c.24051delG	ENSP00000380505.3	p.Ile8018PhefsTer127	deletion	280373	NA	2016-03-03	not provided	https://www.ncbi.nlm.nih.gov/clinvar/variation/280373	NA	http://genome.ucsc.edu/cgi-bin/hgTracks?db=hg19&position=chr2%3A152355874-152355874&position=chr2%3A1.52356e+08=	frameshift_variant	HC		Likely Pathogenic	1.29e-05	2	155600	0	0	7974	0	0	24408	0	0	8490	0	0	10758	0	0	72	0	0	1868	0	0	8818	0	0	16490	3.31e-05	2	60488	0	0	1648	0	0	216	0	0	36306	0.000108	2	18524	0	0	1914	0	0	1880	0	0	4390	0	0	22602
2-152355880-T-A	LoF	GRCh37	NEB	ENST00000397345.3	c.24046A>T	ENSP00000380505.3	p.Lys8016Ter	SNV	NA	NA	NA	NA	NA	NA	http://genome.ucsc.edu/cgi-bin/hgTracks?db=hg19&position=chr2%3A152355879-152355879&position=chr2%3A1.52356e+08=	stop_gained	HC		Likely Pathogenic	6.43e-06	1	155450	0	0	7942	0	0	24402	0	0	8488	0	0	10776	0	0	72	0	0	1868	0	0	8836	0	0	16388	0	0	60456	0	0	1648	0	0	216	0	0	36290	0	0	18516	0	0	1912	0	0	1874	0	0	4382	4.42e-05	1	22616
2-152355888-T-TTTTC	LoF	GRCh37	NEB	ENST00000397345.3	c.24034_24037dupGAAA	ENSP00000380505.3	p.Asn8013ArgfsTer26	insertion	NA	NA	NA	NA	NA	NA	http://genome.ucsc.edu/cgi-bin/hgTracks?db=hg19&position=chr2%3A152355888-152355887&position=chr2%3A1.52356e+08=	frameshift_variant	HC		Likely Pathogenic	6.44e-06	1	155374	0	0	7946	0	0	24428	0	0	8492	0	0	10768	0	0	74	0	0	1868	0	0	8826	0	0	16308	0	0	60430	0	0	1646	0	0	216	0	0	36284	0	0	18496	0	0	1910	0	0	1878	0	0	4376	4.42e-05	1	22626
2-152355896-ATACAACACC-A	Both	GRCh37	NEB	ENST00000397345.3	c.24022-1_24029delGGTGTTGTA	NA	NA	deletion	554862	NA	########	Nemaline myopathy 2	https://www.ncbi.nlm.nih.gov/clinvar/variation/554862	NA	http://genome.ucsc.edu/cgi-bin/hgTracks?db=hg19&position=chr2%3A152355896-152355904&position=chr2%3A1.52356e+08=	splice_acceptor_variant	HC		VUS	6.43e-06	1	155542	0	0	7964	0	0	24532	0	0	8488	9.24e-05	1	10818	0	0	72	0	0	1868	0.000113	1	8878	0	0	16134	0	0	60516	0	0	1646	0	0	216	0	0	36364	0	0	18506	0	0	1912	0	0	1872	0	0	4384	0	0	22706
2-152355897-T-TACAAC	Both	GRCh37	NEB	ENST00000397345.3	c.24024_24028dupGTTGT	ENSP00000380505.3	p.Tyr8010CysfsTer137	insertion	555293	NA	2022-10-04	Nemaline myopathy 2	https://www.ncbi.nlm.nih.gov/clinvar/variation/555293	NA	http://genome.ucsc.edu/cgi-bin/hgTracks?db=hg19&position=chr2%3A152355897-152355896&position=chr2%3A1.52356e+08=	frameshift_variant	HC		Pathogenic	1.07e-05	2	186902	6e-05	1	16672	0	0	25390	0	0	8778	0	0	12384	0	0	72	0	0	1868	0	0	8884	0	0	19560	1.32e-05	1	75944	0	0	1646	0	0	4802	2.22e-05	1	44970	0	0	20638	0	0	2018	0	0	1870	0	0	5468	0	0	22706
2-152357910-T-TAA	Both	GRCh37	NEB	ENST00000397345.3	c.24014_24015dupTT	ENSP00000380505.3	p.Ser8006LeufsTer140	insertion	557756	NA	2022-01-19	Nemaline myopathy 2	https://www.ncbi.nlm.nih.gov/clinvar/variation/557756	NA	http://genome.ucsc.edu/cgi-bin/hgTracks?db=hg19&position=chr2%3A152357910-152357909&position=chr2%3A1.52358e+08=	frameshift_variant	HC		Likely Pathogenic	6.35e-06	1	157440	0	0	8106	0	0	24608	0	0	8534	0	0	10960	0	0	84	0	0	1902	0	0	8974	5.94e-05	1	16836	0	0	61306	0	0	1652	0	0	216	0	0	36728	0	0	18770	0	0	1992	0	0	1948	0	0	4396	0	0	22694
2-152357924-T-TTGAG	Both	GRCh37	NEB	ENST00000397345.3	c.23998_24001dupCTCA	ENSP00000380505.3	p.Asn8001ThrfsTer7	insertion	1356551	NA	########	Nemaline myopathy 2	https://www.ncbi.nlm.nih.gov/clinvar/variation/1356551	NA	http://genome.ucsc.edu/cgi-bin/hgTracks?db=hg19&position=chr2%3A152357924-152357923&position=chr2%3A1.52358e+08=	frameshift_variant	HC		Likely Pathogenic	6.33e-06	1	157936	0	0	8146	0	0	24630	0	0	8552	0	0	10980	0	0	78	0	0	1926	0	0	8976	0	0	16844	0	0	61634	0	0	1650	0	0	216	0	0	36778	0	0	18916	0	0	2026	0	0	2048	0	0	4426	4.4e-05	1	22724
2-152357937-G-A	Both	GRCh37	NEB	ENST00000397345.3	c.23989C>T	ENSP00000380505.3	p.Arg7997Ter	SNV	373977	NA	########	Muscular dystrophy;Limb pain;Progressive proximal muscle weakness|not provided|Nemaline myopathy 2|Nemaline myopathy 2;Arthrogryposis multiplex congenita 6|Nemaline myopathy	https://www.ncbi.nlm.nih.gov/clinvar/variation/373977	NA	http://genome.ucsc.edu/cgi-bin/hgTracks?db=hg19&position=chr2%3A152357936-152357936&position=chr2%3A1.52358e+08=	stop_gained	HC		VUS	0.000328	62	189252	5.94e-05	1	16846	3.93e-05	1	25416	0.000226	2	8842	7.96e-05	1	12568	0	0	78	0	0	1938	0	0	8992	0.000197	4	20316	0.000584	45	77086	0.00181	3	1658	0.00208	10	4798	0.000154	7	45326	0.00119	25	21052	0	0	2166	0	0	2086	0.00145	8	5502	0	0	22676
2-152357955-CAGGT-C	Both	GRCh37	NEB	ENST00000397345.3	c.23967_23970delACCT	ENSP00000380505.3	p.Pro7990SerfsTer154	deletion	465574	NA	########	Nemaline myopathy 2	https://www.ncbi.nlm.nih.gov/clinvar/variation/465574	NA	http://genome.ucsc.edu/cgi-bin/hgTracks?db=hg19&position=chr2%3A152357955-152357958&position=chr2%3A1.52358e+08=	frameshift_variant	HC		Likely Pathogenic	2.69e-05	5	185576	0.00024	4	16698	0	0	24586	0	0	8628	0	0	12300	0	0	78	0	0	1894	0	0	8772	0	0	20242	0	0	76014	0	0	1650	0	0	4800	0	0	44964	0	0	20684	0	0	2036	0	0	1880	0.000186	1	5386	0	0	21722
2-152359305-A-C	LoF	GRCh37	NEB	ENST00000397345.3	c.23928+2T>G	NA	NA	SNV	NA	NA	NA	NA	NA	NA	http://genome.ucsc.edu/cgi-bin/hgTracks?db=hg19&position=chr2%3A152359304-152359304&position=chr2%3A1.52359e+08=	splice_donor_variant	HC		Likely Pathogenic	3.22e-05	1	31044	0.000116	1	8638	0	0	834	0	0	290	0	0	1552	0	0	0	0	0	0	0	0	0	0	0	3402	0	0	15258	0	0	0	0	0	4458	0	0	8566	0	0	2128	0	0	106	0	0	0	0	0	1070	0	0	0
2-152359321-C-CTTGA	Both	GRCh37	NEB	ENST00000397345.3	c.23910_23913dupTCAA	ENSP00000380505.3	p.Glu7972SerfsTer5	insertion	556771	NA	########	Nemaline myopathy 2|not provided	https://www.ncbi.nlm.nih.gov/clinvar/variation/556771	NA	http://genome.ucsc.edu/cgi-bin/hgTracks?db=hg19&position=chr2%3A152359321-152359320&position=chr2%3A1.52359e+08=	frameshift_variant	HC		Likely Pathogenic	4.09e-06	1	244574	0	0	15310	0	0	33960	0	0	9972	5.71e-05	1	17528	0	0	132	0	0	3762	7.33e-05	1	13634	0	0	21332	0	0	111328	0	0	2658	0	0	238	0	0	40968	0	0	30308	0	0	11356	0	0	25800	0	0	5926	0	0	29218
2-152359324-G-A	Both	GRCh37	NEB	ENST00000397345.3	c.23911C>T	ENSP00000380505.3	p.Gln7971Ter	SNV	NA	DM	NA	NA	NA	https://portal.biobase-international.com/hgmd/pro/mut.php?acc=CM121502	http://genome.ucsc.edu/cgi-bin/hgTracks?db=hg19&position=chr2%3A152359323-152359323&position=chr2%3A1.52359e+08=	stop_gained	HC		Pathogenic	4.08e-06	1	245102	0	0	15396	0	0	34056	0	0	9992	0	0	17634	0	0	132	0	0	3774	0	0	13728	0	0	21342	8.96e-06	1	111578	0	0	2660	0	0	240	2.43e-05	1	41166	0	0	30362	0	0	11362	0	0	25788	0	0	5946	0	0	29158
2-152359861-A-G	LoF	GRCh37	NEB	ENST00000397345.3	c.23835+2T>C	NA	NA	SNV	NA	NA	NA	NA	NA	NA	http://genome.ucsc.edu/cgi-bin/hgTracks?db=hg19&position=chr2%3A152359860-152359860&position=chr2%3A1.52360e+08=	splice_donor_variant	HC		Likely Pathogenic	4.03e-06	1	247866	0	0	15462	0	0	34228	0	0	10032	0	0	17928	0	0	134	0	0	3798	0	0	13996	0	0	21534	8.88e-06	1	112608	0	0	2662	0	0	240	0	0	41818	0	0	30638	8.78e-05	1	11390	0	0	25860	0	0	6020	0	0	30054
2-152359862-C-A	LoF	GRCh37	NEB	ENST00000397345.3	c.23835+1G>T	NA	NA	SNV	NA	NA	NA	NA	NA	NA	http://genome.ucsc.edu/cgi-bin/hgTracks?db=hg19&position=chr2%3A152359861-152359861&position=chr2%3A1.52360e+08=	splice_donor_variant	HC		Likely Pathogenic	4.04e-06	1	247758	0	0	15446	0	0	34194	0	0	10036	0	0	17926	0	0	134	0	0	3798	0	0	13994	0	0	21536	8.88e-06	1	112556	0	0	2662	0	0	240	0	0	41782	0	0	30622	8.78e-05	1	11390	0	0	25860	0	0	6020	0	0	30044
2-152359891-ACT-A	Both	GRCh37	NEB	ENST00000397345.3	c.23805_23806delAG	ENSP00000380505.3	p.Arg7935SerfsTer9	deletion	1072267	DM	2022-01-15	Nemaline myopathy 2	https://www.ncbi.nlm.nih.gov/clinvar/variation/1072267	https://portal.biobase-international.com/hgmd/pro/mut.php?acc=CD1413993	http://genome.ucsc.edu/cgi-bin/hgTracks?db=hg19&position=chr2%3A152359891-152359892&position=chr2%3A1.52360e+08=	frameshift_variant	HC		Likely Pathogenic	4.02e-06	1	248946	0	0	15470	0	0	34462	0	0	10058	0	0	17970	0	0	134	0	0	3814	0	0	14022	0	0	21542	0	0	112866	0	0	2662	0	0	242	0	0	41954	0	0	30708	0	0	11400	0	0	25900	0	0	6034	3.27e-05	1	30544
2-152361990-A-G	Both	GRCh37	NEB	ENST00000397345.3	c.23742+2T>C	NA	NA	SNV	375408	NA	2022-09-06	Nemaline myopathy 2|not specified|not provided	https://www.ncbi.nlm.nih.gov/clinvar/variation/375408	NA	http://genome.ucsc.edu/cgi-bin/hgTracks?db=hg19&position=chr2%3A152361989-152361989&position=chr2%3A1.52362e+08=	splice_donor_variant	HC		VUS	3.92e-05	11	280422	4.13e-05	1	24192	0	0	35358	0	0	10332	0	0	19536	0	0	134	0	0	3818	0	0	14024	0	0	24992	7.79e-05	10	128308	0	0	2662	0	0	4834	0.000198	10	50546	0	0	32862	0	0	11494	0	0	25910	0	0	7124	0	0	30580
2-152362697-GTGTT-G	Both	GRCh37	NEB	ENST00000397345.3	c.23628_23631delAACA	ENSP00000380505.3	p.Gln7876HisfsTer8	deletion	1339685	NA	2022-01-12	Nemaline myopathy|Nemaline myopathy 2	https://www.ncbi.nlm.nih.gov/clinvar/variation/1339685	NA	http://genome.ucsc.edu/cgi-bin/hgTracks?db=hg19&position=chr2%3A152362697-152362700&position=chr2%3A1.52363e+08=	frameshift_variant	HC		Pathogenic	3.18e-05	1	31404	0.000115	1	8714	0	0	848	0	0	290	0	0	1556	0	0	0	0	0	0	0	0	0	0	0	3472	0	0	15436	0	0	0	0	0	4594	0	0	8598	0	0	2138	0	0	106	0	0	0	0	0	1088	0	0	0
2-152362703-G-A	Both	GRCh37	NEB	ENST00000397345.3	c.23626C>T	ENSP00000380505.3	p.Gln7876Ter	SNV	646106	NA	########	Nemaline myopathy 2	https://www.ncbi.nlm.nih.gov/clinvar/variation/646106	NA	http://genome.ucsc.edu/cgi-bin/hgTracks?db=hg19&position=chr2%3A152362702-152362702&position=chr2%3A1.52363e+08=	stop_gained	HC		Likely Pathogenic	4.01e-06	1	249180	0	0	15486	0	0	34524	0	0	10062	0	0	17976	0	0	134	0	0	3818	0	0	14024	0	0	21548	0	0	112940	0	0	2662	0	0	242	0	0	41992	0	0	30728	0	0	11404	0	0	25912	0	0	6046	3.27e-05	1	30598
2-152362773-C-G	LoF	GRCh37	NEB	ENST00000397345.3	c.23557-1G>C	NA	NA	SNV	NA	NA	NA	NA	NA	NA	http://genome.ucsc.edu/cgi-bin/hgTracks?db=hg19&position=chr2%3A152362772-152362772&position=chr2%3A1.52363e+08=	splice_acceptor_variant	HC		Likely Pathogenic	4.02e-06	1	248722	0	0	15484	0	0	34468	0	0	10036	0	0	17974	0	0	134	0	0	3816	0	0	14024	0	0	21484	8.87e-06	1	112718	0	0	2662	0	0	242	0	0	41876	0	0	30658	8.79e-05	1	11372	0	0	25908	0	0	6028	0	0	30530
2-152363469-G-A	ACMG	GRCh37	NEB	ENST00000397345.3	c.23510C>T	ENSP00000380505.3	p.Thr7837Met	SNV	654581	NA	2023-04-07	Nemaline myopathy 2|not provided|Inborn genetic diseases	https://www.ncbi.nlm.nih.gov/clinvar/variation/654581	NA	http://genome.ucsc.edu/cgi-bin/hgTracks?db=hg19&position=chr2%3A152363468-152363468&position=chr2%3A1.52363e+08=	NA	NA		VUS	5.63e-05	14	248688	0	0	15474	2.9e-05	1	34486	0	0	10056	5.56e-05	1	17970	0	0	134	0	0	3812	7.13e-05	1	14024	4.68e-05	1	21370	7.1e-05	8	112748	0	0	2662	0	0	242	2.39e-05	1	41894	0.00013	4	30656	0.000176	2	11388	3.86e-05	1	25906	0	0	6032	9.82e-05	3	30552
2-152363479-CAACT-C	Both	GRCh37	NEB	ENST00000397345.3	c.23496_23499delAGTT	ENSP00000380505.3	p.Val7833PhefsTer10	deletion	594174	NA	########	not provided|Nemaline myopathy 2	https://www.ncbi.nlm.nih.gov/clinvar/variation/594174	NA	http://genome.ucsc.edu/cgi-bin/hgTracks?db=hg19&position=chr2%3A152363479-152363482&position=chr2%3A1.52363e+08=	frameshift_variant	HC		Pathogenic	4.02e-06	1	248780	0	0	15478	0	0	34500	0	0	10058	0	0	17968	0	0	134	0	0	3812	0	0	14022	0	0	21406	8.87e-06	1	112770	0	0	2662	0	0	242	0	0	41904	3.26e-05	1	30670	0	0	11390	0	0	25902	0	0	6038	0	0	30562
2-152364518-C-A	Both	GRCh37	NEB	ENST00000397345.3	c.23451+1G>T	NA	NA	SNV	558659	NA	########	Nemaline myopathy 2	https://www.ncbi.nlm.nih.gov/clinvar/variation/558659	NA	http://genome.ucsc.edu/cgi-bin/hgTracks?db=hg19&position=chr2%3A152364517-152364517&position=chr2%3A1.52364e+08=	splice_donor_variant	HC		Likely Pathogenic	3.8e-06	1	263008	0	0	22648	0	0	33954	0	0	9824	0	0	18686	0	0	134	0	0	3710	0	0	13284	0	0	24260	8.43e-06	1	118568	0	0	2558	0	0	4824	2.02e-05	1	49568	0	0	30664	0	0	9608	0	0	21346	0	0	6786	0	0	28282
2-152364571-A-AAAAC	Both	GRCh37	NEB	ENST00000397345.3	c.23395_23398dupGTTT	ENSP00000380505.3	p.Leu7800CysfsTer25	insertion	14047	DM	1999-03-02	Nemaline myopathy 2	https://www.ncbi.nlm.nih.gov/clinvar/variation/14047	https://portal.biobase-international.com/hgmd/pro/mut.php?acc=CI992056	http://genome.ucsc.edu/cgi-bin/hgTracks?db=hg19&position=chr2%3A152364571-152364570&position=chr2%3A1.52365e+08=	frameshift_variant	HC		VUS	1.45e-05	4	275882	0	0	23536	0	0	34930	0	0	10100	0	0	19380	0	0	132	0	0	3764	0	0	13924	0.000161	4	24844	0	0	126316	0	0	2656	0	0	4830	0	0	50386	0	0	32372	0	0	11046	0	0	25026	0	0	7028	0	0	29748
2-152364592-A-G	ACMG	GRCh37	NEB	ENST00000397345.3	c.23378T>C	ENSP00000380505.3	p.Met7793Thr	SNV	NA	DM	NA	NA	NA	https://portal.biobase-international.com/hgmd/pro/mut.php?acc=CM214657	http://genome.ucsc.edu/cgi-bin/hgTracks?db=hg19&position=chr2%3A152364591-152364591&position=chr2%3A1.52365e+08=	NA	NA		Do not include	7.03e-05	17	241956	0	0	14606	0	0	33882	0	0	9734	0.000958	17	17750	0	0	132	0.000532	2	3760	0.00108	15	13858	0	0	21270	0	0	109498	0	0	2650	0	0	238	0	0	41648	0	0	29900	0	0	10664	0	0	24398	0	0	5892	0	0	29324
2-152369326-A-G	ACMG	GRCh37	NEB	ENST00000397345.3	c.23267T>C	ENSP00000380505.3	p.Met7756Thr	SNV	NA	DM	NA	NA	NA	https://portal.biobase-international.com/hgmd/pro/mut.php?acc=CM064142	http://genome.ucsc.edu/cgi-bin/hgTracks?db=hg19&position=chr2%3A152369325-152369325&position=chr2%3A1.52369e+08=	NA	NA		Do not include	0.00161	449	279678	0.000248	6	24150	0.000425	15	35292	0.0174	180	10322	0	0	19460	0	0	134	0	0	3782	0	0	13986	0.00016	4	25002	0.00143	183	128024	0.00113	3	2660	0	0	4830	0.00135	68	50528	0.00162	53	32744	0.0021	24	11424	0.00135	35	25838	0.00239	17	7106	0.00145	44	30322
2-152370830-A-G	Both	GRCh37	NEB	ENST00000397345.3	c.23127+2T>C	NA	NA	SNV	331413	NA	########	Nemaline myopathy 2	https://www.ncbi.nlm.nih.gov/clinvar/variation/331413	NA	http://genome.ucsc.edu/cgi-bin/hgTracks?db=hg19&position=chr2%3A152370829-152370829&position=chr2%3A1.52371e+08=	splice_donor_variant	HC		VUS	7.13e-06	2	280630	4.11e-05	1	24302	0	0	35366	0	0	10352	0	0	19536	0	0	136	0	0	3816	0	0	14024	0	0	25014	7.79e-06	1	128330	0	0	2664	0	0	4830	0	0	50556	0	0	32868	0	0	11498	3.86e-05	1	25914	0	0	7148	0	0	30582
2-152370853-A-ATTCT	LoF	GRCh37	NEB	ENST00000397345.3	c.23102_23105dupAGAA	ENSP00000380505.3	p.Asn7702LysfsTer9	insertion	NA	NA	NA	NA	NA	NA	http://genome.ucsc.edu/cgi-bin/hgTracks?db=hg19&position=chr2%3A152370853-152370852&position=chr2%3A1.52371e+08=	frameshift_variant	HC		Likely Pathogenic	4.01e-06	1	249260	0	0	15580	0	0	34528	0	0	10062	5.56e-05	1	17974	0	0	134	0	0	3816	7.13e-05	1	14024	0	0	21538	0	0	112924	0	0	2664	0	0	242	0	0	41970	0	0	30734	0	0	11400	0	0	25914	0	0	6060	0	0	30594
2-152370878-G-GT	LoF	GRCh37	NEB	ENST00000397345.3	c.23080dupA	ENSP00000380505.3	p.Thr7694AsnfsTer3	insertion	NA	NA	NA	NA	NA	NA	http://genome.ucsc.edu/cgi-bin/hgTracks?db=hg19&position=chr2%3A152370878-152370877&position=chr2%3A1.52371e+08=	frameshift_variant	HC		Likely Pathogenic	4.01e-06	1	249220	0	0	15512	0	0	34528	0	0	10062	0	0	17976	0	0	134	0	0	3818	0	0	14024	0	0	21548	0	0	112942	0	0	2664	0	0	242	0	0	41986	0	0	30734	0	0	11406	0	0	25910	0	0	6054	3.27e-05	1	30598
2-152370886-CA-C	LoF	GRCh37	NEB	ENST00000397345.3	c.23072delT	ENSP00000380505.3	p.Met7691ArgfsTer8	deletion	NA	NA	NA	NA	NA	NA	http://genome.ucsc.edu/cgi-bin/hgTracks?db=hg19&position=chr2%3A152370886-152370886&position=chr2%3A1.52371e+08=	frameshift_variant	HC		Likely Pathogenic	4.01e-06	1	249204	0	0	15498	2.9e-05	1	34528	0	0	10062	0	0	17976	0	0	134	0	0	3818	0	0	14024	0	0	21546	0	0	112940	0	0	2664	0	0	242	0	0	41980	0	0	30740	0	0	11404	0	0	25910	0	0	6054	0	0	30600
2-152370941-TTCTATA-T	LoF	GRCh37	NEB	ENST00000397345.3	c.23017-5_23017delTATAGA	NA	NA	deletion	NA	NA	NA	NA	NA	NA	http://genome.ucsc.edu/cgi-bin/hgTracks?db=hg19&position=chr2%3A152370941-152370946&position=chr2%3A1.52371e+08=	splice_acceptor_variant	HC		Likely Pathogenic	4.02e-06	1	249066	6.46e-05	1	15484	0	0	34512	0	0	10062	0	0	17976	0	0	134	0	0	3818	0	0	14024	0	0	21468	0	0	112936	0	0	2664	0	0	242	0	0	41978	0	0	30742	0	0	11398	0	0	25912	0	0	6050	0	0	30578
2-152370942-TC-T	LoF	GRCh37	NEB	ENST00000397345.3	c.23017-1delG	NA	NA	deletion	NA	NA	NA	NA	NA	NA	http://genome.ucsc.edu/cgi-bin/hgTracks?db=hg19&position=chr2%3A152370942-152370942&position=chr2%3A1.52371e+08=	splice_acceptor_variant	HC		Likely Pathogenic	4.02e-06	1	249064	0	0	15484	0	0	34512	0	0	10060	0	0	17976	0	0	134	0	0	3818	0	0	14024	0	0	21466	8.85e-06	1	112934	0	0	2664	0	0	242	0	0	41976	3.25e-05	1	30742	0	0	11398	0	0	25912	0	0	6050	0	0	30582
2-152371437-T-TTCTTTCTAATGTAAGTAGGAAGGAAAGACAAGTTAAAAAAAAATCTTTATTACAATATATCTCTCCATCTCAGGA	LoF	GRCh37	NEB	ENST00000397345.3	c.22906-70_22910dupTCCTGAGATGGAGAGATATATTGTAATAAAGATTTTTTTTTAACTTGTCTTTCCTTCCTACTTACATTAGAAAGA	ENSP00000380505.3	p.Lys7636_Glu7637insAspProGluMetGluArgTyrIleValIleLysIlePhePheTerLeuValPheProSerTyrLeuHisTerLys	insertion	NA	NA	NA	NA	NA	NA	http://genome.ucsc.edu/cgi-bin/hgTracks?db=hg19&position=chr2%3A152371437-152371436&position=chr2%3A1.52371e+08=	stop_gained	HC		Likely Pathogenic	3.19e-05	1	31384	0	0	8704	0	0	844	0	0	290	0.000642	1	1558	0	0	0	0	0	0	0	0	0	0	0	3472	0	0	15428	0	0	0	0	0	4586	0	0	8598	0	0	2138	0	0	106	0	0	0	0	0	1088	0	0	0
2-152372976-ACT-A	LoF	GRCh37	NEB	ENST00000397345.3	c.22900_22901delAG	ENSP00000380505.3	p.Ser7634TrpfsTer5	deletion	NA	NA	NA	NA	NA	NA	http://genome.ucsc.edu/cgi-bin/hgTracks?db=hg19&position=chr2%3A152372976-152372977&position=chr2%3A1.52373e+08=	frameshift_variant	HC		Likely Pathogenic	4.03e-06	1	247852	6.48e-05	1	15422	0	0	34296	0	0	10016	0	0	17886	0	0	134	0	0	3776	0	0	13976	0	0	21478	0	0	112476	0	0	2658	0	0	242	0	0	41916	0	0	30598	0	0	11304	0	0	25758	0	0	6020	0	0	30258
2-152373033-C-CA	LoF	GRCh37	NEB	ENST00000397345.3	c.22844dupT	ENSP00000380505.3	p.Met7615IlefsTer5	insertion	NA	NA	NA	NA	NA	NA	http://genome.ucsc.edu/cgi-bin/hgTracks?db=hg19&position=chr2%3A152373033-152373032&position=chr2%3A1.52373e+08=	frameshift_variant	HC		Likely Pathogenic	4.02e-06	1	248638	0	0	15464	0	0	34416	0	0	10030	0	0	17922	0	0	134	0	0	3788	0	0	14000	0	0	21520	8.87e-06	1	112800	0	0	2664	0	0	240	0	0	42002	0	0	30686	0	0	11362	3.87e-05	1	25846	0	0	6038	0	0	30448
2-152373047-G-A	Both	GRCh37	NEB	ENST00000397345.3	c.22831C>T	ENSP00000380505.3	p.Arg7611Ter	SNV	918157	DM	2022-10-09	Nemaline myopathy|Nemaline myopathy 2|not provided	https://www.ncbi.nlm.nih.gov/clinvar/variation/918157	https://portal.biobase-international.com/hgmd/pro/mut.php?acc=CM064139	http://genome.ucsc.edu/cgi-bin/hgTracks?db=hg19&position=chr2%3A152373046-152373046&position=chr2%3A1.52373e+08=	stop_gained	HC		Pathogenic	1.21e-05	3	247810	0	0	15404	0	0	34358	0	0	10010	5.59e-05	1	17888	0	0	132	0	0	3780	7.16e-05	1	13976	0	0	21478	8.9e-06	1	112374	0	0	2662	0	0	242	0	0	41924	0	0	30548	8.87e-05	1	11276	0	0	25722	0	0	6010	3.3e-05	1	30288
2-152374831-C-T	Both	GRCh37	NEB	ENST00000397345.3	c.22800+1G>A	NA	NA	SNV	553704	NA	########	Nemaline myopathy 2|not provided	https://www.ncbi.nlm.nih.gov/clinvar/variation/553704	NA	http://genome.ucsc.edu/cgi-bin/hgTracks?db=hg19&position=chr2%3A152374830-152374830&position=chr2%3A1.52375e+08=	splice_donor_variant	HC		Likely Pathogenic	3.19e-05	1	31396	0.000115	1	8710	0	0	846	0	0	290	0	0	1556	0	0	0	0	0	0	0	0	0	0	0	3476	0	0	15430	0	0	0	0	0	4590	0	0	8596	0	0	2138	0	0	106	0	0	0	0	0	1088	0	0	0
2-152374870-G-A	LoF	GRCh37	NEB	ENST00000397345.3	c.22762C>T	ENSP00000380505.3	p.Gln7588Ter	SNV	NA	NA	NA	NA	NA	NA	http://genome.ucsc.edu/cgi-bin/hgTracks?db=hg19&position=chr2%3A152374869-152374869&position=chr2%3A1.52375e+08=	stop_gained	HC		Likely Pathogenic	8.03e-06	2	249170	0	0	15482	0	0	34524	0	0	10062	0	0	17976	0	0	134	0	0	3818	0	0	14024	4.64e-05	1	21546	0	0	112934	0	0	2662	0	0	242	0	0	41988	0	0	30734	0	0	11396	0	0	25912	0.000165	1	6048	0	0	30598
2-152374921-T-A	LoF	GRCh37	NEB	ENST00000397345.3	c.22711A>T	ENSP00000380505.3	p.Lys7571Ter	SNV	NA	NA	NA	NA	NA	NA	http://genome.ucsc.edu/cgi-bin/hgTracks?db=hg19&position=chr2%3A152374920-152374920&position=chr2%3A1.52375e+08=	stop_gained	HC		Likely Pathogenic	4.03e-06	1	248394	0	0	15478	0	0	34394	0	0	10040	0	0	17964	0	0	134	0	0	3816	0	0	14014	0	0	21512	8.88e-06	1	112618	0	0	2660	0	0	242	0	0	41790	3.26e-05	1	30646	0	0	11372	0	0	25908	0	0	6024	0	0	30364
2-152374937-C-T	Both	GRCh37	NEB	ENST00000397345.3	c.22696-1G>A	NA	NA	SNV	558699	NA	2020-07-28	Nemaline myopathy 2	https://www.ncbi.nlm.nih.gov/clinvar/variation/558699	NA	http://genome.ucsc.edu/cgi-bin/hgTracks?db=hg19&position=chr2%3A152374936-152374936&position=chr2%3A1.52375e+08=	splice_acceptor_variant	HC		VUS	8.14e-06	2	245742	0	0	15448	0	0	33820	0	0	9904	0	0	17918	0	0	130	0	0	3812	0	0	13976	0	0	21482	1.79e-05	2	111826	0	0	2654	0	0	242	2.42e-05	1	41340	3.28e-05	1	30446	0	0	11300	0	0	25844	0	0	5966	0	0	29378
2-152375489-A-G	ACMG	GRCh37	NEB	ENST00000397345.3	c.22685T>C	ENSP00000380505.3	p.Leu7562Pro	SNV	NA	DM	NA	NA	NA	https://portal.biobase-international.com/hgmd/pro/mut.php?acc=CM116273	http://genome.ucsc.edu/cgi-bin/hgTracks?db=hg19&position=chr2%3A152375488-152375488&position=chr2%3A1.52375e+08=	NA	NA		VUS	8.04e-06	2	248794	0	0	15480	0	0	34432	0	0	10050	0	0	17936	0	0	134	0	0	3782	0	0	14020	0	0	21532	1.77e-05	2	112768	0	0	2662	0	0	242	0	0	41912	0	0	30684	0.000176	2	11382	0	0	25886	0	0	6030	0	0	30566
2-152375532-TC-T	Both	GRCh37	NEB	ENST00000397345.3	c.22641delG	ENSP00000380505.3	p.Met7547IlefsTer5	deletion	14046	DM	########	Nemaline myopathy 2	https://www.ncbi.nlm.nih.gov/clinvar/variation/14046	https://portal.biobase-international.com/hgmd/pro/mut.php?acc=CD991810	http://genome.ucsc.edu/cgi-bin/hgTracks?db=hg19&position=chr2%3A152375532-152375532&position=chr2%3A1.52376e+08=	frameshift_variant	HC		Likely Pathogenic	4.02e-06	1	248974	0	0	15480	0	0	34462	0	0	10048	0	0	17954	0	0	134	0	0	3796	0	0	14024	0	0	21542	8.86e-06	1	112864	0	0	2662	0	0	242	2.38e-05	1	41972	0	0	30694	0	0	11404	0	0	25890	0	0	6042	0	0	30582
2-152375584-C-G	Both	GRCh37	NEB	ENST00000397345.3	c.22591-1G>C	NA	NA	SNV	550749	NA	2021-07-12	Nemaline myopathy 2	https://www.ncbi.nlm.nih.gov/clinvar/variation/550749	NA	http://genome.ucsc.edu/cgi-bin/hgTracks?db=hg19&position=chr2%3A152375583-152375583&position=chr2%3A1.52376e+08=	splice_acceptor_variant	HC		Pathogenic	8.05e-06	2	248386	0	0	15446	0	0	34380	0	0	10042	0	0	17922	0	0	134	0	0	3778	0	0	14010	0	0	21500	0	0	112578	0	0	2658	0	0	240	0	0	41898	0	0	30638	0	0	11336	0	0	25808	0	0	6022	6.56e-05	2	30496
2-152375586-G-C	ACMG	GRCh37	NEB	ENST00000397345.3	c.22591-3C>G	NA	NA	SNV	NA	DM	NA	NA	NA	https://portal.biobase-international.com/hgmd/pro/mut.php?acc=CS144504	http://genome.ucsc.edu/cgi-bin/hgTracks?db=hg19&position=chr2%3A152375585-152375585&position=chr2%3A1.52376e+08=	NA	NA		VUS	4.03e-06	1	248188	0	0	15450	0	0	34366	0	0	10032	0	0	17902	0	0	134	0	0	3776	0	0	13992	0	0	21484	8.89e-06	1	112472	0	0	2660	0	0	240	0	0	41870	0	0	30604	0	0	11318	3.88e-05	1	25780	0	0	6018	0	0	30464
2-152376170-A-G	Both	GRCh37	NEB	ENST00000397345.3	c.22590+2T>C	NA	NA	SNV	451052	NA	########	not provided|Nemaline myopathy 2|Nemaline myopathy	https://www.ncbi.nlm.nih.gov/clinvar/variation/451052	NA	http://genome.ucsc.edu/cgi-bin/hgTracks?db=hg19&position=chr2%3A152376169-152376169&position=chr2%3A1.52376e+08=	splice_donor_variant	HC		Likely Pathogenic	0.0001	28	279652	0	0	24184	0	0	35258	0	0	10342	0	0	19516	0	0	134	0	0	3810	0	0	14014	0	0	24848	0.000211	27	127936	0	0	2662	0	0	4836	0.000238	12	50370	0.000275	9	32710	0	0	11466	0.000232	6	25892	0.000141	1	7108	0	0	30460
2-152376273-G-A	Both	GRCh37	NEB	ENST00000397345.3	c.22489C>T	ENSP00000380505.3	p.Arg7497Ter	SNV	556650	DM	########	Nemaline myopathy 2|Nemaline myopathy|not provided	https://www.ncbi.nlm.nih.gov/clinvar/variation/556650	https://portal.biobase-international.com/hgmd/pro/mut.php?acc=CM1413906	http://genome.ucsc.edu/cgi-bin/hgTracks?db=hg19&position=chr2%3A152376272-152376272&position=chr2%3A1.52376e+08=	stop_gained	HC		Pathogenic	8.04e-06	2	248744	0	0	15470	0	0	34450	0	0	10056	0	0	17944	0	0	134	0	0	3794	0	0	14016	0	0	21478	8.87e-06	1	112744	0	0	2662	0	0	242	0	0	41898	3.26e-05	1	30650	0	0	11396	0	0	25896	0	0	6034	3.27e-05	1	30568
2-152380825-C-G	ACMG	GRCh37	NEB	ENST00000397345.3	c.22479G>C	ENSP00000380505.3	p.Gln7493His	SNV	871820	DM	2018-04-01	not provided	https://www.ncbi.nlm.nih.gov/clinvar/variation/871820	https://portal.biobase-international.com/hgmd/pro/mut.php?acc=CS991466	http://genome.ucsc.edu/cgi-bin/hgTracks?db=hg19&position=chr2%3A152380824-152380824&position=chr2%3A1.52381e+08=	NA	NA		VUS	4.02e-06	1	248632	0	0	15484	0	0	34514	0	0	10042	0	0	17956	0	0	134	0	0	3798	0	0	14024	0	0	21386	8.88e-06	1	112612	0	0	2662	0	0	242	0	0	41800	3.26e-05	1	30640	0	0	11362	0	0	25906	0	0	6042	0	0	30596
2-152380930-C-T	Both	GRCh37	NEB	ENST00000397345.3	c.22375-1G>A	NA	NA	SNV	1482794	NA	########	Nemaline myopathy 2	https://www.ncbi.nlm.nih.gov/clinvar/variation/1482794	NA	http://genome.ucsc.edu/cgi-bin/hgTracks?db=hg19&position=chr2%3A152380929-152380929&position=chr2%3A1.52381e+08=	splice_acceptor_variant	HC		Likely Pathogenic	4.02e-06	1	249002	0	0	15486	0	0	34524	0	0	10054	0	0	17966	0	0	134	0	0	3808	0	0	14024	0	0	21540	8.87e-06	1	112784	0	0	2662	0	0	242	2.39e-05	1	41904	0	0	30678	0	0	11390	0	0	25908	0	0	6046	0	0	30602
2-152381087-GT-G	LoF	GRCh37	NEB	ENST00000397345.3	c.22315delA	ENSP00000380505.3	p.Thr7439GlnfsTer35	deletion	NA	NA	NA	NA	NA	NA	http://genome.ucsc.edu/cgi-bin/hgTracks?db=hg19&position=chr2%3A152381087-152381087&position=chr2%3A1.52381e+08=	frameshift_variant	HC		Likely Pathogenic	4.02e-06	1	249030	0	0	15484	0	0	34526	0	0	10054	0	0	17976	0	0	134	0	0	3818	0	0	14024	0	0	21548	8.87e-06	1	112800	0	0	2664	0	0	242	0	0	41926	3.26e-05	1	30674	0	0	11384	0	0	25910	0	0	6040	0	0	30602
2-152381131-C-CTTTAT	LoF	GRCh37	NEB	ENST00000397345.3	c.22273-6_22273-2dupATAAA	NA	NA	insertion	NA	NA	NA	NA	NA	NA	http://genome.ucsc.edu/cgi-bin/hgTracks?db=hg19&position=chr2%3A152381131-152381130&position=chr2%3A1.52381e+08=	splice_acceptor_variant	HC		Likely Pathogenic	4.22e-06	1	237220	0	0	14414	0	0	32700	0	0	9724	0	0	16060	0	0	134	0	0	3330	0	0	12596	0	0	21360	9.27e-06	1	107854	0	0	2660	0	0	236	0	0	38014	0	0	29668	8.8e-05	1	11368	0	0	25908	0	0	5570	0	0	29538
2-152381674-T-TA	ACMG	GRCh37	NEB	ENST00000397345.3	c.22272+2dupT	NA	NA	insertion	NA	DM	NA	NA	NA	https://portal.biobase-international.com/hgmd/pro/mut.php?acc=CI1414012	http://genome.ucsc.edu/cgi-bin/hgTracks?db=hg19&position=chr2%3A152381674-152381673&position=chr2%3A1.52382e+08=	NA	NA		VUS	4.02e-06	1	248906	0	0	15484	0	0	34484	0	0	10052	0	0	17948	0	0	134	0	0	3794	0	0	14020	0	0	21548	8.87e-06	1	112758	0	0	2662	0	0	242	0	0	41884	3.26e-05	1	30676	0	0	11384	0	0	25910	0	0	6044	0	0	30588
2-152381676-C-T	Both	GRCh37	NEB	ENST00000397345.3	c.22272+1G>A	NA	NA	SNV	1919295	NA	########	Nemaline myopathy 2	https://www.ncbi.nlm.nih.gov/clinvar/variation/1919295	NA	http://genome.ucsc.edu/cgi-bin/hgTracks?db=hg19&position=chr2%3A152381675-152381675&position=chr2%3A1.52382e+08=	splice_donor_variant	HC		VUS	4.02e-06	1	248890	0	0	15484	0	0	34486	0	0	10054	0	0	17946	0	0	134	0	0	3790	0	0	14022	0	0	21548	8.87e-06	1	112752	0	0	2662	0	0	242	0	0	41882	0	0	30674	8.78e-05	1	11384	0	0	25908	0	0	6042	0	0	30578
2-152381779-G-C	Both	GRCh37	NEB	ENST00000397345.3	c.22170C>G	ENSP00000380505.3	p.Tyr7390Ter	SNV	578209	DM	2023-01-25	Nemaline myopathy 2|Nemaline myopathy|Nemaline myopathy 2;Arthrogryposis multiplex congenita 6	https://www.ncbi.nlm.nih.gov/clinvar/variation/578209	https://portal.biobase-international.com/hgmd/pro/mut.php?acc=CM022048	http://genome.ucsc.edu/cgi-bin/hgTracks?db=hg19&position=chr2%3A152381778-152381778&position=chr2%3A1.52382e+08=	stop_gained	HC		Pathogenic	8.04e-06	2	248796	0	0	15482	5.8e-05	2	34488	0	0	10056	0	0	17950	0	0	134	0	0	3794	0	0	14022	0	0	21456	0	0	112730	0	0	2660	0	0	242	0	0	41892	0	0	30668	0	0	11390	0	0	25878	0	0	6040	0	0	30594
2-152382489-T-G	ACMG	GRCh37	NEB	ENST00000397345.3	c.22144A>C	ENSP00000380505.3	p.Thr7382Pro	SNV	506284	DM	########	Nemaline myopathy 2	https://www.ncbi.nlm.nih.gov/clinvar/variation/506284	https://portal.biobase-international.com/hgmd/pro/mut.php?acc=CM022047	http://genome.ucsc.edu/cgi-bin/hgTracks?db=hg19&position=chr2%3A152382488-152382488&position=chr2%3A1.52382e+08=	NA	NA		Pathogenic	1.43e-05	4	280504	0	0	24202	0	0	35374	0	0	10348	0	0	19530	0	0	134	0	0	3814	0	0	14024	7.99e-05	2	25022	7.79e-06	1	128292	0	0	2662	0	0	4836	0	0	50536	0	0	32846	0	0	11504	3.86e-05	1	25908	0.00014	1	7134	0	0	30602
2-152382494-TC-T	Both	GRCh37	NEB	ENST00000397345.3	c.22138delG	ENSP00000380505.3	p.Glu7380LysfsTer2	deletion	558429	NA	2023-01-13	Nemaline myopathy 2|not provided	https://www.ncbi.nlm.nih.gov/clinvar/variation/558429	NA	http://genome.ucsc.edu/cgi-bin/hgTracks?db=hg19&position=chr2%3A152382494-152382494&position=chr2%3A1.52382e+08=	frameshift_variant	HC		Pathogenic	4.01e-06	1	249096	0	0	15490	0	0	34528	0	0	10058	0	0	17970	0	0	134	0	0	3812	0	0	14024	0	0	21548	8.86e-06	1	112854	0	0	2662	0	0	242	2.38e-05	1	41938	0	0	30706	0	0	11398	0	0	25908	0	0	6046	0	0	30602
2-152382678-C-CA	LoF	GRCh37	NEB	ENST00000397345.3	c.22043dupT	ENSP00000380505.3	p.Ser7349ValfsTer2	insertion	NA	NA	NA	NA	NA	NA	http://genome.ucsc.edu/cgi-bin/hgTracks?db=hg19&position=chr2%3A152382678-152382677&position=chr2%3A1.52383e+08=	frameshift_variant	HC		Likely Pathogenic	4.02e-06	1	248936	0	0	15480	0	0	34508	0	0	10054	0	0	17926	0	0	134	0	0	3772	0	0	14020	0	0	21536	8.87e-06	1	112802	0	0	2662	0	0	240	0	0	41914	0	0	30700	0	0	11396	3.86e-05	1	25890	0	0	6044	0	0	30586
2-152384042-G-A	Both	GRCh37	NEB	ENST00000397345.3	c.21793C>T	ENSP00000380505.3	p.Arg7265Ter	SNV	632921	DM	2021-11-08	Nemaline myopathy|Nemaline myopathy 2	https://www.ncbi.nlm.nih.gov/clinvar/variation/632921	https://portal.biobase-international.com/hgmd/pro/mut.php?acc=CM022046	http://genome.ucsc.edu/cgi-bin/hgTracks?db=hg19&position=chr2%3A152384041-152384041&position=chr2%3A1.52384e+08=	stop_gained	HC		Pathogenic	8.06e-06	2	248202	6.49e-05	1	15406	0	0	34444	0	0	10026	0	0	17880	0	0	134	0	0	3738	0	0	14008	0	0	21498	8.89e-06	1	112502	0	0	2660	0	0	240	0	0	41870	3.27e-05	1	30622	0	0	11336	0	0	25774	0	0	6022	0	0	30424
2-152384091-ATAGTCCAGCTGTTTTTAACAG-A	Both	GRCh37	NEB	ENST00000397345.3	c.21736-13_21743delCTGTTAAAAACAGCTGGACTA	NA	NA	deletion	554313	NA	########	Nemaline myopathy 2	https://www.ncbi.nlm.nih.gov/clinvar/variation/554313	NA	http://genome.ucsc.edu/cgi-bin/hgTracks?db=hg19&position=chr2%3A152384091-152384111&position=chr2%3A1.52384e+08=	splice_acceptor_variant	HC		VUS	4.08e-06	1	244870	0	0	15104	0	0	34156	0	0	9932	0	0	17698	0	0	130	0	0	3712	0	0	13856	0	0	21376	9.02e-06	1	110846	0	0	2644	0	0	238	0	0	41662	3.31e-05	1	30172	0	0	11048	0	0	25082	0	0	5960	0	0	29798
2-152384101-T-C	Both	GRCh37	NEB	ENST00000397345.3	c.21736-2A>G	NA	NA	SNV	550060	NA	2022-07-19	Nemaline myopathy 2	https://www.ncbi.nlm.nih.gov/clinvar/variation/550060	NA	http://genome.ucsc.edu/cgi-bin/hgTracks?db=hg19&position=chr2%3A152384100-152384100&position=chr2%3A1.52384e+08=	splice_acceptor_variant	HC		Likely Pathogenic	4.14e-06	1	241578	0	0	14874	0	0	33824	0	0	9864	0	0	17486	0	0	130	0	0	3678	0	0	13678	0	0	21206	9.17e-06	1	109012	0	0	2608	0	0	238	2.41e-05	1	41416	0	0	29718	0	0	10720	0	0	24312	0	0	5904	0	0	29408
2-152385774-C-G	ACMG	GRCh37	NEB	ENST00000397345.3	c.21685G>C	ENSP00000380505.3	p.Asp7229His	SNV	NA	DM	NA	NA	NA	https://portal.biobase-international.com/hgmd/pro/mut.php?acc=CM042436	http://genome.ucsc.edu/cgi-bin/hgTracks?db=hg19&position=chr2%3A152385773-152385773&position=chr2%3A1.52386e+08=	NA	NA		Do not include	0.00183	513	280538	0.000207	5	24192	0.000198	7	35364	0	0	10348	0.000102	2	19514	0	0	134	0.000527	2	3796	0	0	14024	0.000919	23	25024	0.00356	457	128370	0.00225	6	2662	0.0029	14	4834	0.00352	178	50590	0.00396	130	32870	0.000522	6	11504	0.00475	123	25910	0.000701	5	7130	0.000458	14	30596
2-152388323-TG-T	Both	GRCh37	NEB	ENST00000397345.3	c.21504delC	ENSP00000380505.3	p.Asn7169ThrfsTer43	deletion	533964	NA	2022-06-20	Nemaline myopathy 2	https://www.ncbi.nlm.nih.gov/clinvar/variation/533964	NA	http://genome.ucsc.edu/cgi-bin/hgTracks?db=hg19&position=chr2%3A152388323-152388323&position=chr2%3A1.52388e+08=	frameshift_variant	HC		VUS	3.18e-05	1	31408	0.000115	1	8714	0	0	848	0	0	290	0	0	1560	0	0	0	0	0	0	0	0	0	0	0	3476	0	0	15434	0	0	0	0	0	4592	0	0	8598	0	0	2138	0	0	106	0	0	0	0	0	1086	0	0	0
2-152389953-T-C	ACMG	GRCh37	NEB	ENST00000397345.3	c.21417+3A>G	NA	NA	SNV	430110	DM	2023-05-08	not provided|Nemaline myopathy 2|not specified	https://www.ncbi.nlm.nih.gov/clinvar/variation/430110	https://portal.biobase-international.com/hgmd/pro/mut.php?acc=CS1920020	http://genome.ucsc.edu/cgi-bin/hgTracks?db=hg19&position=chr2%3A152389952-152389952&position=chr2%3A1.52390e+08=	NA	NA		Pathogenic	0.00018	34	188950	0	0	16856	0	0	25516	0	0	8814	0.00225	28	12460	0	0	76	0.00267	5	1870	0.00212	19	8956	0	0	20314	0	0	76686	0	0	1650	0	0	4812	0	0	45224	0	0	20918	0	0	2054	0	0	2028	0	0	5538	0.000264	6	22766
2-152389962-C-T	LoF	GRCh37	NEB	ENST00000397345.3	c.21411G>A	ENSP00000380505.3	p.Trp7137Ter	SNV	NA	NA	NA	NA	NA	NA	http://genome.ucsc.edu/cgi-bin/hgTracks?db=hg19&position=chr2%3A152389961-152389961&position=chr2%3A1.52390e+08=	stop_gained	HC		Likely Pathogenic	6.35e-06	1	157536	0	0	8132	4.05e-05	1	24682	0	0	8516	0	0	10906	0	0	76	0	0	1870	0	0	8960	0	0	16870	0	0	61214	0	0	1650	0	0	218	0	0	36628	0	0	18766	0	0	1948	0	0	2004	0	0	4442	0	0	22774
2-152390062-T-A	Both	GRCh37	NEB	ENST00000397345.3	c.21313-2A>T	NA	NA	SNV	1507077	NA	2021-07-23	Nemaline myopathy 2	https://www.ncbi.nlm.nih.gov/clinvar/variation/1507077	NA	http://genome.ucsc.edu/cgi-bin/hgTracks?db=hg19&position=chr2%3A152390061-152390061&position=chr2%3A1.52390e+08=	splice_acceptor_variant	HC		VUS	6.41e-06	1	155916	0	0	7918	4.05e-05	1	24678	0	0	8482	0	0	10902	0	0	76	0	0	1870	0	0	8956	0	0	16604	0	0	60186	0	0	1646	0	0	218	0	0	36482	0	0	18184	0	0	1888	0	0	1768	0	0	4376	0	0	22770
2-152392249-G-C	ACMG	GRCh37	NEB	ENST00000397345.3	c.21268C>G	ENSP00000380505.3	p.Pro7090Ala	SNV	NA	DM	NA	NA	NA	https://portal.biobase-international.com/hgmd/pro/mut.php?acc=CM042435	http://genome.ucsc.edu/cgi-bin/hgTracks?db=hg19&position=chr2%3A152392248-152392248&position=chr2%3A1.52392e+08=	NA	NA		Do not include	2.19e-05	6	274280	0	0	23520	0	0	34774	0	0	10100	0	0	19244	0	0	132	0	0	3712	0	0	13842	0	0	24732	3.99e-05	5	125462	0	0	2646	0	0	4828	7.97e-05	4	50158	0	0	32140	9.19e-05	1	10878	0	0	24812	0.000143	1	6994	0	0	29454
2-152392300-T-A	LoF	GRCh37	NEB	ENST00000397345.3	c.21217A>T	ENSP00000380505.3	p.Lys7073Ter	SNV	NA	NA	NA	NA	NA	NA	http://genome.ucsc.edu/cgi-bin/hgTracks?db=hg19&position=chr2%3A152392299-152392299&position=chr2%3A1.52392e+08=	stop_gained	HC		Likely Pathogenic	4.75e-06	1	210606	0	0	13256	0	0	30050	0	0	9208	6.34e-05	1	15762	0	0	128	0	0	3528	8.26e-05	1	12106	0	0	19144	0	0	92148	0	0	2452	0	0	230	0	0	39392	0	0	26156	0	0	7358	0	0	16560	0	0	5384	0	0	25654
2-152393724-CCAAGT-C	Both	GRCh37	NEB	ENST00000397345.3	c.21124_21128delACTTG	ENSP00000380505.3	p.Thr7042AlafsTer2	deletion	2180754	NA	2022-07-17	Nemaline myopathy 2	https://www.ncbi.nlm.nih.gov/clinvar/variation/2180754	NA	http://genome.ucsc.edu/cgi-bin/hgTracks?db=hg19&position=chr2%3A152393724-152393728&position=chr2%3A1.52394e+08=	frameshift_variant	HC		Likely Pathogenic	4.03e-06	1	248244	0	0	15474	0	0	34416	0	0	10032	0	0	17904	0	0	134	0	0	3748	0	0	14022	0	0	21512	8.9e-06	1	112334	0	0	2662	0	0	240	2.4e-05	1	41702	0	0	30534	0	0	11342	0	0	25854	0	0	6022	0	0	30550
2-152394394-CTG-C	Both	GRCh37	NEB	ENST00000397345.3	c.21092_21093delCA	ENSP00000380505.3	p.Thr7031SerfsTer3	deletion	2024211	NA	########	Nemaline myopathy 2	https://www.ncbi.nlm.nih.gov/clinvar/variation/2024211	NA	http://genome.ucsc.edu/cgi-bin/hgTracks?db=hg19&position=chr2%3A152394394-152394395&position=chr2%3A1.52394e+08=	frameshift_variant	HC		Likely Pathogenic	4.13e-06	1	242376	0	0	15328	3.05e-05	1	32796	0	0	9724	0	0	17608	0	0	132	0	0	3712	0	0	13764	0	0	21358	0	0	110922	0	0	2650	0	0	234	0	0	40946	0	0	30122	0	0	11252	0	0	25718	0	0	5842	0	0	28798
2-152394412-G-A	Both	GRCh37	NEB	ENST00000397345.3	c.21076C>T	ENSP00000380505.3	p.Arg7026Ter	SNV	190457	DM	2022-11-01	Non-immune hydrops fetalis|Nemaline myopathy 2|Nemaline myopathy|Nemaline myopathy 2;Arthrogryposis multiplex congenita 6	https://www.ncbi.nlm.nih.gov/clinvar/variation/190457	https://portal.biobase-international.com/hgmd/pro/mut.php?acc=CM1413913	http://genome.ucsc.edu/cgi-bin/hgTracks?db=hg19&position=chr2%3A152394411-152394411&position=chr2%3A1.52394e+08=	stop_gained	HC		Pathogenic	3.23e-05	8	247458	0	0	15442	2.93e-05	1	34150	0	0	10014	0	0	17860	0	0	134	0	0	3744	0	0	13982	0	0	21484	5.34e-05	6	112286	0	0	2656	0	0	240	7.2e-05	3	41662	3.28e-05	1	30532	0.000176	2	11348	0	0	25848	0	0	5990	3.31e-05	1	30232
2-152394674-CTT-C	Both	GRCh37	NEB	ENST00000397345.3	c.20975_20976delAA	ENSP00000380505.3	p.Lys6992SerfsTer4	deletion	1339664	DM	2022-01-09	Nemaline myopathy	https://www.ncbi.nlm.nih.gov/clinvar/variation/1339664	https://portal.biobase-international.com/hgmd/pro/mut.php?acc=CD064597	http://genome.ucsc.edu/cgi-bin/hgTracks?db=hg19&position=chr2%3A152394674-152394675&position=chr2%3A1.52395e+08=	frameshift_variant	HC		Pathogenic	4.03e-06	1	248438	6.46e-05	1	15476	0	0	34410	0	0	10038	0	0	17960	0	0	134	0	0	3806	0	0	14020	0	0	21524	0	0	112590	0	0	2662	0	0	242	0	0	41782	0	0	30636	0	0	11370	0	0	25898	0	0	6016	0	0	30424
2-152396857-C-T	LoF	GRCh37	NEB	ENST00000397345.3	c.20892+1G>A	NA	NA	SNV	NA	NA	NA	NA	NA	NA	http://genome.ucsc.edu/cgi-bin/hgTracks?db=hg19&position=chr2%3A152396856-152396856&position=chr2%3A1.52397e+08=	splice_donor_variant	HC		Likely Pathogenic	3.18e-05	1	31406	0	0	8718	0	0	848	0	0	290	0	0	1558	0	0	0	0	0	0	0	0	0	0.000288	1	3474	0	0	15432	0	0	0	0	0	4592	0	0	8596	0	0	2138	0	0	106	0	0	0	0	0	1086	0	0	0
2-152397209-A-G	Both	GRCh37	NEB	ENST00000397345.3	c.20787+2T>C	NA	NA	SNV	557313	NA	########	Nemaline myopathy 2|Nemaline myopathy	https://www.ncbi.nlm.nih.gov/clinvar/variation/557313	NA	http://genome.ucsc.edu/cgi-bin/hgTracks?db=hg19&position=chr2%3A152397208-152397208&position=chr2%3A1.52397e+08=	splice_donor_variant	HC		Likely Pathogenic	3.18e-05	1	31400	0	0	8714	0	0	848	0	0	290	0	0	1558	0	0	0	0	0	0	0	0	0	0	0	3476	6.48e-05	1	15426	0	0	0	0.000218	1	4588	0	0	8596	0	0	2136	0	0	106	0	0	0	0	0	1088	0	0	0
2-152397984-G-A	Both	GRCh37	NEB	ENST00000397345.3	c.20659C>T	ENSP00000380505.3	p.Arg6887Ter	SNV	557888	DM	########	Nemaline myopathy 2|Nemaline myopathy	https://www.ncbi.nlm.nih.gov/clinvar/variation/557888	https://portal.biobase-international.com/hgmd/pro/mut.php?acc=CM1413884	http://genome.ucsc.edu/cgi-bin/hgTracks?db=hg19&position=chr2%3A152397983-152397983&position=chr2%3A1.52398e+08=	stop_gained	HC		Pathogenic	7.16e-06	2	279302	0	0	24162	0	0	35222	0	0	10294	5.14e-05	1	19474	0	0	134	0	0	3792	0	0	13990	0	0	24960	7.83e-06	1	127694	0	0	2662	0	0	4828	1.99e-05	1	50178	0	0	32670	0	0	11456	0	0	25900	0	0	7072	0	0	30424
2-152398067-T-C	LoF	GRCh37	NEB	ENST00000397345.3	c.20578-2A>G	NA	NA	SNV	NA	NA	NA	NA	NA	NA	http://genome.ucsc.edu/cgi-bin/hgTracks?db=hg19&position=chr2%3A152398066-152398066&position=chr2%3A1.52398e+08=	splice_acceptor_variant	HC		Likely Pathogenic	8.05e-06	2	248380	0	0	15454	0	0	34398	0	0	10040	0	0	17900	0	0	134	0	0	3768	0	0	13998	9.3e-05	2	21500	0	0	112528	0	0	2662	0	0	242	0	0	41738	0	0	30622	0	0	11360	0	0	25904	0	0	6010	0	0	30550
2-152402406-CT-C	LoF	GRCh37	NEB	ENST00000397345.3	c.20572delA	ENSP00000380505.3	p.Ser6858ValfsTer26	deletion	NA	NA	NA	NA	NA	NA	http://genome.ucsc.edu/cgi-bin/hgTracks?db=hg19&position=chr2%3A152402406-152402406&position=chr2%3A1.52402e+08=	frameshift_variant	HC		Likely Pathogenic	4.15e-06	1	240866	0	0	15274	0	0	33574	0	0	9758	0	0	17246	0	0	130	0	0	3678	0	0	13438	0	0	21132	9.15e-06	1	109232	0	0	2638	0	0	240	2.44e-05	1	41020	0	0	29698	0	0	10952	0	0	24684	0	0	5864	0	0	28786
2-152402425-C-A	Both	GRCh37	NEB	ENST00000397345.3	c.20554G>T	ENSP00000380505.3	p.Glu6852Ter	SNV	632920	DM	2021-09-01	Nemaline myopathy|Nemaline myopathy 2|not provided	https://www.ncbi.nlm.nih.gov/clinvar/variation/632920	https://portal.biobase-international.com/hgmd/pro/mut.php?acc=CM1413899	http://genome.ucsc.edu/cgi-bin/hgTracks?db=hg19&position=chr2%3A152402424-152402424&position=chr2%3A1.52402e+08=	stop_gained	HC		Pathogenic	4.07e-06	1	245790	0	0	15404	0	0	34140	0	0	9948	0	0	17656	0	0	130	0	0	3702	0	0	13824	0	0	21286	8.97e-06	1	111432	0	0	2648	0	0	242	0	0	41600	0	0	30272	8.89e-05	1	11254	0	0	25416	0	0	5968	0	0	29956
2-152402878-CG-C	Both	GRCh37	NEB	ENST00000397345.3	c.20446delC	ENSP00000380505.3	p.Arg6816GlyfsTer38	deletion	NA	DM	NA	NA	NA	https://portal.biobase-international.com/hgmd/pro/mut.php?acc=CD164346	http://genome.ucsc.edu/cgi-bin/hgTracks?db=hg19&position=chr2%3A152402878-152402878&position=chr2%3A1.52403e+08=	frameshift_variant	HC		Pathogenic	4.04e-06	1	247406	0	0	15452	0	0	34282	0	0	9994	0	0	17916	0	0	134	0	0	3806	0	0	13976	0	0	21502	8.94e-06	1	111846	0	0	2662	0	0	240	0	0	41312	3.29e-05	1	30388	0	0	11350	0	0	25894	0	0	5996	0	0	30418
2-152403997-CAG-C	LoF	GRCh37	NEB	ENST00000397345.3	c.20311_20312delCT	ENSP00000380505.3	p.Leu6771AlafsTer18	deletion	NA	NA	NA	NA	NA	NA	http://genome.ucsc.edu/cgi-bin/hgTracks?db=hg19&position=chr2%3A152403997-152403998&position=chr2%3A1.52404e+08=	frameshift_variant	HC		Likely Pathogenic	4.18e-06	1	239180	0	0	14504	0	0	33466	0	0	9770	5.76e-05	1	17376	0	0	130	0	0	3624	7.34e-05	1	13622	0	0	21176	0	0	108280	0	0	2604	0	0	236	0	0	41260	0	0	29538	0	0	9998	0	0	24644	0	0	5850	0	0	28758
2-152404162-CT-C	LoF	GRCh37	NEB	ENST00000397345.3	c.20247delA	ENSP00000380505.3	p.Glu6750ArgfsTer6	deletion	NA	NA	NA	NA	NA	NA	http://genome.ucsc.edu/cgi-bin/hgTracks?db=hg19&position=chr2%3A152404162-152404162&position=chr2%3A1.52404e+08=	frameshift_variant	HC		Likely Pathogenic	4.03e-06	1	248402	0	0	15478	0	0	34482	0	0	10038	5.58e-05	1	17910	0	0	134	0	0	3756	7.13e-05	1	14020	0	0	21534	0	0	112354	0	0	2660	0	0	242	0	0	41698	0	0	30534	0	0	11352	0	0	25868	0	0	6026	0	0	30580
2-152404196-A-AT	Both	GRCh37	NEB	ENST00000397345.3	c.20213dupA	ENSP00000380505.3	p.Asp6738GlufsTer4	insertion	2003515	NA	2022-06-16	Nemaline myopathy 2	https://www.ncbi.nlm.nih.gov/clinvar/variation/2003515	NA	http://genome.ucsc.edu/cgi-bin/hgTracks?db=hg19&position=chr2%3A152404196-152404195&position=chr2%3A1.52404e+08=	frameshift_variant	HC		Pathogenic	4.03e-06	1	248274	0	0	15474	0	0	34492	0	0	10034	0	0	17898	0	0	134	0	0	3742	0	0	14022	0	0	21536	8.91e-06	1	112238	0	0	2660	0	0	242	2.4e-05	1	41630	0	0	30478	0	0	11356	0	0	25872	0	0	6024	0	0	30578
2-152404245-TAC-T	Both	GRCh37	NEB	ENST00000397345.3	c.20163_20164delGT	ENSP00000380505.3	p.Tyr6722SerfsTer19	deletion	1726173	NA	########	Nemaline myopathy 2	https://www.ncbi.nlm.nih.gov/clinvar/variation/1726173	NA	http://genome.ucsc.edu/cgi-bin/hgTracks?db=hg19&position=chr2%3A152404245-152404246&position=chr2%3A1.52404e+08=	frameshift_variant	HC		Likely Pathogenic	4.06e-06	1	246466	0	0	15400	0	0	34282	0	0	9974	0	0	17752	0	0	130	0	0	3678	0	0	13944	0	0	21466	8.98e-06	1	111420	0	0	2654	0	0	242	2.41e-05	1	41462	0	0	30252	0	0	11174	0	0	25636	0	0	5976	0	0	30196
2-152404848-G-A	ACMG	GRCh37	NEB	ENST00000397345.3	c.20131C>T	ENSP00000380505.3	p.Arg6711Trp	SNV	NA	DM	NA	NA	NA	https://portal.biobase-international.com/hgmd/pro/mut.php?acc=CM170930	http://genome.ucsc.edu/cgi-bin/hgTracks?db=hg19&position=chr2%3A152404847-152404847&position=chr2%3A1.52405e+08=	NA	NA		Do not include	3.92e-05	11	280294	4.13e-05	1	24194	0	0	35362	0	0	10344	0.000359	7	19506	0.00746	1	134	0.00106	4	3790	7.13e-05	1	14024	0	0	25024	2.34e-05	3	128140	0	0	2662	0	0	4828	1.98e-05	1	50452	3.05e-05	1	32796	0	0	11496	3.86e-05	1	25906	0	0	7124	0	0	30600
2-152404887-AC-A	LoF	GRCh37	NEB	ENST00000397345.3	c.20091delG	ENSP00000380505.3	p.Tyr6698IlefsTer32	deletion	NA	NA	NA	NA	NA	NA	http://genome.ucsc.edu/cgi-bin/hgTracks?db=hg19&position=chr2%3A152404887-152404887&position=chr2%3A1.52405e+08=	frameshift_variant	HC		Likely Pathogenic	4.02e-06	1	248966	0	0	15484	2.9e-05	1	34522	0	0	10056	0	0	17952	0	0	134	0	0	3794	0	0	14024	0	0	21548	0	0	112766	0	0	2662	0	0	242	0	0	41890	0	0	30672	0	0	11392	0	0	25908	0	0	6040	0	0	30598
2-152404890-C-CA	LoF	GRCh37	NEB	ENST00000397345.3	c.20088dupT	ENSP00000380505.3	p.Gly6697TrpfsTer45	insertion	NA	NA	NA	NA	NA	NA	http://genome.ucsc.edu/cgi-bin/hgTracks?db=hg19&position=chr2%3A152404890-152404889&position=chr2%3A1.52405e+08=	frameshift_variant	HC		Likely Pathogenic	4.02e-06	1	248970	0	0	15484	0	0	34524	0	0	10056	0	0	17944	0	0	134	0	0	3786	0	0	14024	0	0	21548	8.87e-06	1	112774	0	0	2662	0	0	242	2.39e-05	1	41896	0	0	30676	0	0	11392	0	0	25906	0	0	6042	0	0	30598
2-152406210-TC-T	Both	GRCh37	NEB	ENST00000397345.3	c.19988delG	ENSP00000380505.3	p.Arg6663AsnfsTer18	deletion	2135826	NA	2022-05-09	Nemaline myopathy 2	https://www.ncbi.nlm.nih.gov/clinvar/variation/2135826	NA	http://genome.ucsc.edu/cgi-bin/hgTracks?db=hg19&position=chr2%3A152406210-152406210&position=chr2%3A1.52406e+08=	frameshift_variant	HC		Likely Pathogenic	4.41e-06	1	226594	0	0	13886	0	0	32082	0	0	9560	0	0	16612	0	0	120	0	0	3526	0	0	12966	0	0	20350	9.87e-06	1	101306	0	0	2490	0	0	230	2.47e-05	1	40482	0	0	27802	0	0	8956	0	0	21346	0	0	5620	0	0	27178
2-152408252-C-T	ACMG	GRCh37	NEB	ENST00000397345.3	c.19944G>A	ENST00000397345.3	c.19944G>A(p.=)	SNV	235402	DM	2022-10-04	not provided|Nemaline myopathy 2|Inborn genetic diseases|Nemaline myopathy|Arthrogryposis multiplex congenita 6	https://www.ncbi.nlm.nih.gov/clinvar/variation/235402	https://portal.biobase-international.com/hgmd/pro/mut.php?acc=CS1413961	http://genome.ucsc.edu/cgi-bin/hgTracks?db=hg19&position=chr2%3A152408251-152408251&position=chr2%3A1.52408e+08=	NA	NA		Likely Pathogenic	2.82e-05	7	248206	0	0	15446	5.82e-05	2	34342	0	0	10032	0.000112	2	17840	0	0	134	0.00027	1	3700	7.14e-05	1	14006	0	0	21524	1.78e-05	2	112482	0	0	2662	0	0	240	2.4e-05	1	41754	3.27e-05	1	30594	0	0	11366	0	0	25866	0.000166	1	6026	0	0	30514
2-152409185-C-T	Both	GRCh37	NEB	ENST00000397345.3	c.19836+1G>A	NA	NA	SNV	1324788	NA	########	not provided|Nemaline myopathy 2	https://www.ncbi.nlm.nih.gov/clinvar/variation/1324788	NA	http://genome.ucsc.edu/cgi-bin/hgTracks?db=hg19&position=chr2%3A152409184-152409184&position=chr2%3A1.52409e+08=	splice_donor_variant	HC		Likely Pathogenic	6.37e-05	2	31402	0.000115	1	8714	0.00118	1	848	0	0	290	0	0	1552	0	0	0	0	0	0	0	0	0	0	0	3476	0	0	15436	0	0	0	0	0	4594	0	0	8598	0	0	2138	0	0	106	0	0	0	0	0	1086	0	0	0
2-152410018-T-G	LoF	GRCh37	NEB	ENST00000397345.3	c.19627-2A>C	NA	NA	SNV	NA	NA	NA	NA	NA	NA	http://genome.ucsc.edu/cgi-bin/hgTracks?db=hg19&position=chr2%3A152410017-152410017&position=chr2%3A1.52410e+08=	splice_acceptor_variant	HC		Likely Pathogenic	3.19e-05	1	31370	0.000115	1	8704	0	0	848	0	0	290	0	0	1556	0	0	0	0	0	0	0	0	0	0	0	3470	0	0	15416	0	0	0	0	0	4576	0	0	8596	0	0	2138	0	0	106	0	0	0	0	0	1086	0	0	0
2-152410341-C-G	LoF	GRCh37	NEB	ENST00000397345.3	c.19626+1G>C	NA	NA	SNV	NA	NA	NA	NA	NA	NA	http://genome.ucsc.edu/cgi-bin/hgTracks?db=hg19&position=chr2%3A152410340-152410340&position=chr2%3A1.52410e+08=	splice_donor_variant	HC		Likely Pathogenic	4.1e-06	1	243710	0	0	15450	2.92e-05	1	34288	0	0	9548	0	0	17868	0	0	132	0	0	3726	0	0	14010	0	0	20996	0	0	110346	0	0	2650	0	0	240	0	0	40560	0	0	29826	0	0	11246	0	0	25824	0	0	5908	0	0	29306
2-152410341-C-T	Both	GRCh37	NEB	ENST00000397345.3	c.19626+1G>A	NA	NA	SNV	691986	DM	2022-07-06	Nemaline myopathy 2|Nemaline myopathy	https://www.ncbi.nlm.nih.gov/clinvar/variation/691986	https://portal.biobase-international.com/hgmd/pro/mut.php?acc=CS186471	http://genome.ucsc.edu/cgi-bin/hgTracks?db=hg19&position=chr2%3A152410340-152410340&position=chr2%3A1.52410e+08=	splice_donor_variant	HC		Likely Pathogenic	4.1e-06	1	243710	0	0	15450	2.92e-05	1	34288	0	0	9548	0	0	17868	0	0	132	0	0	3726	0	0	14010	0	0	20996	0	0	110346	0	0	2650	0	0	240	0	0	40560	0	0	29826	0	0	11246	0	0	25824	0	0	5908	0	0	29306
2-152410472-ATC-A	LoF	GRCh37	NEB	ENST00000397345.3	c.19494_19495delGA	ENSP00000380505.3	p.Glu6498AspfsTer13	deletion	NA	NA	NA	NA	NA	NA	http://genome.ucsc.edu/cgi-bin/hgTracks?db=hg19&position=chr2%3A152410472-152410473&position=chr2%3A1.52410e+08=	frameshift_variant	HC		Likely Pathogenic	3.19e-05	1	31388	0	0	8710	0	0	848	0	0	290	0	0	1554	0	0	0	0	0	0	0	0	0	0	0	3476	6.48e-05	1	15422	0	0	0	0	0	4586	0.000116	1	8592	0	0	2138	0	0	106	0	0	0	0	0	1088	0	0	0
2-152411443-A-T	LoF	GRCh37	NEB	ENST00000397345.3	c.19428+2T>A	NA	NA	SNV	NA	NA	NA	NA	NA	NA	http://genome.ucsc.edu/cgi-bin/hgTracks?db=hg19&position=chr2%3A152411442-152411442&position=chr2%3A1.52411e+08=	splice_donor_variant	HC		Likely Pathogenic	4.02e-06	1	249010	0	0	15488	0	0	34514	0	0	10056	0	0	17930	0	0	134	0	0	3778	0	0	14018	0	0	21548	0	0	112836	0	0	2662	0	0	242	0	0	41932	0	0	30706	0	0	11388	0	0	25906	0	0	6046	3.27e-05	1	30592
2-152411444-C-A	LoF	GRCh37	NEB	ENST00000397345.3	c.19428+1G>T	NA	NA	SNV	NA	NA	NA	NA	NA	NA	http://genome.ucsc.edu/cgi-bin/hgTracks?db=hg19&position=chr2%3A152411443-152411443&position=chr2%3A1.52411e+08=	splice_donor_variant	HC		Likely Pathogenic	7.13e-06	2	280398	4.13e-05	1	24200	0	0	35356	0	0	10346	0	0	19488	0	0	134	0	0	3774	0	0	14022	0	0	25022	7.8e-06	1	128256	0	0	2662	0	0	4834	0	0	50518	3.04e-05	1	32842	0	0	11494	0	0	25906	0	0	7134	0	0	30596
2-152411444-C-T	LoF	GRCh37	NEB	ENST00000397345.3	c.19428+1G>A	NA	NA	SNV	NA	NA	NA	NA	NA	NA	http://genome.ucsc.edu/cgi-bin/hgTracks?db=hg19&position=chr2%3A152411443-152411443&position=chr2%3A1.52411e+08=	splice_donor_variant	HC		Likely Pathogenic	1.43e-05	4	280398	0	0	24200	0	0	35356	0	0	10346	0	0	19488	0	0	134	0	0	3774	0	0	14022	7.99e-05	2	25022	1.56e-05	2	128256	0	0	2662	0	0	4834	1.98e-05	1	50518	0	0	32842	0	0	11494	3.86e-05	1	25906	0	0	7134	0	0	30596
2-152411484-GT-G	LoF	GRCh37	NEB	ENST00000397345.3	c.19388delA	ENSP00000380505.3	p.Asn6463ThrfsTer26	deletion	NA	NA	NA	NA	NA	NA	http://genome.ucsc.edu/cgi-bin/hgTracks?db=hg19&position=chr2%3A152411484-152411484&position=chr2%3A1.52411e+08=	frameshift_variant	HC		Likely Pathogenic	3.18e-05	1	31406	0.000115	1	8716	0	0	848	0	0	290	0	0	1560	0	0	0	0	0	0	0	0	0	0	0	3474	0	0	15432	0	0	0	0	0	4592	0	0	8598	0	0	2136	0	0	106	0	0	0	0	0	1086	0	0	0
2-152411487-CGG-C	LoF	GRCh37	NEB	ENST00000397345.3	c.19384_19385delCC	ENSP00000380505.3	p.Pro6462GlufsTer12	deletion	NA	NA	NA	NA	NA	NA	http://genome.ucsc.edu/cgi-bin/hgTracks?db=hg19&position=chr2%3A152411487-152411488&position=chr2%3A1.52411e+08=	frameshift_variant	HC		Likely Pathogenic	3.18e-05	1	31404	0.000115	1	8716	0	0	848	0	0	290	0	0	1558	0	0	0	0	0	0	0	0	0	0	0	3474	0	0	15430	0	0	0	0	0	4588	0	0	8598	0	0	2138	0	0	106	0	0	0	0	0	1088	0	0	0
2-152411490-AT-A	LoF	GRCh37	NEB	ENST00000397345.3	c.19382delA	ENSP00000380505.3	p.Asp6461ValfsTer28	deletion	NA	NA	NA	NA	NA	NA	http://genome.ucsc.edu/cgi-bin/hgTracks?db=hg19&position=chr2%3A152411490-152411490&position=chr2%3A1.52411e+08=	frameshift_variant	HC		Likely Pathogenic	3.18e-05	1	31406	0.000115	1	8716	0	0	848	0	0	290	0	0	1558	0	0	0	0	0	0	0	0	0	0	0	3476	0	0	15430	0	0	0	0	0	4588	0	0	8598	0	0	2138	0	0	106	0	0	0	0	0	1088	0	0	0
2-152411549-G-A	ACMG	GRCh37	NEB	ENST00000397345.3	c.19324C>T	ENSP00000380505.3	p.Arg6442Trp	SNV	NA	DM	NA	NA	NA	https://portal.biobase-international.com/hgmd/pro/mut.php?acc=CM2216115	http://genome.ucsc.edu/cgi-bin/hgTracks?db=hg19&position=chr2%3A152411548-152411548&position=chr2%3A1.52412e+08=	NA	NA		VUS	1.61e-05	4	248846	0	0	15480	0	0	34484	0	0	10046	0	0	17934	0	0	134	0	0	3776	0	0	14024	0	0	21542	3.55e-05	4	112732	0	0	2662	0	0	242	2.39e-05	1	41888	3.26e-05	1	30668	0.000176	2	11374	0	0	25898	0	0	6038	0	0	30590
2-152417121-C-CT	LoF	GRCh37	NEB	ENST00000397345.3	c.19298dupA	ENSP00000380505.3	p.His6434AlafsTer13	insertion	NA	NA	NA	NA	NA	NA	http://genome.ucsc.edu/cgi-bin/hgTracks?db=hg19&position=chr2%3A152417121-152417120&position=chr2%3A1.52417e+08=	frameshift_variant	HC		Likely Pathogenic	4.07e-06	1	245562	0	0	15212	0	0	34080	0	0	9966	0	0	17718	0	0	128	0	0	3676	0	0	13914	0	0	21394	0	0	111432	0	0	2648	0	0	238	0	0	41626	0	0	30340	0	0	11074	0	0	25506	0	0	5966	3.36e-05	1	29794
2-152417717-C-T	ACMG	GRCh37	NEB	ENST00000397345.3	c.19101+5G>A	NA	NA	SNV	557295	DM	########	Nemaline myopathy 2	https://www.ncbi.nlm.nih.gov/clinvar/variation/557295	https://portal.biobase-international.com/hgmd/pro/mut.php?acc=CS136216	http://genome.ucsc.edu/cgi-bin/hgTracks?db=hg19&position=chr2%3A152417716-152417716&position=chr2%3A1.52418e+08=	NA	NA		VUS	1.13e-05	3	265342	0	0	23290	2.99e-05	1	33490	0	0	9976	0	0	18466	0	0	130	0	0	3596	0	0	13184	0	0	24164	1.66e-05	2	120178	0	0	2596	0	0	4830	2.03e-05	1	49302	3.23e-05	1	30992	0	0	9700	0	0	22758	0	0	6846	0	0	28932
2-152417726-C-A	ACMG	GRCh37	NEB	ENST00000397345.3	c.19097G>T	ENSP00000380505.3	p.Ser6366Ile	SNV	496132	DM	########	Nemaline myopathy 2|Nemaline myopathy	https://www.ncbi.nlm.nih.gov/clinvar/variation/496132	https://portal.biobase-international.com/hgmd/pro/mut.php?acc=CM042434	http://genome.ucsc.edu/cgi-bin/hgTracks?db=hg19&position=chr2%3A152417725-152417725&position=chr2%3A1.52418e+08=	NA	NA		Pathogenic	5.89e-05	14	237566	0	0	14754	0	0	33138	0	0	9770	0	0	17174	0	0	132	0	0	3608	0	0	13434	0.000622	13	20908	9.36e-06	1	106796	0	0	2614	0	0	238	0	0	40964	0	0	29322	0	0	10102	4.25e-05	1	23556	0	0	5794	0	0	29232
2-152417823-G-A	Both	GRCh37	NEB	ENST00000397345.3	c.19000C>T	ENSP00000380505.3	p.Gln6334Ter	SNV	2067693	NA	########	Nemaline myopathy 2	https://www.ncbi.nlm.nih.gov/clinvar/variation/2067693	NA	http://genome.ucsc.edu/cgi-bin/hgTracks?db=hg19&position=chr2%3A152417822-152417822&position=chr2%3A1.52418e+08=	stop_gained	HC		Likely Pathogenic	9.48e-06	2	211022	7.57e-05	1	13214	0	0	30082	0	0	9400	6.49e-05	1	15416	0	0	128	0	0	3362	8.39e-05	1	11926	0	0	18438	0	0	92406	0	0	2392	0	0	232	0	0	39522	0	0	26278	0	0	7014	0	0	16968	0	0	5424	0	0	26642
2-152418623-C-T	LoF	GRCh37	NEB	ENST00000397345.3	c.18996+1G>A	NA	NA	SNV	NA	NA	NA	NA	NA	NA	http://genome.ucsc.edu/cgi-bin/hgTracks?db=hg19&position=chr2%3A152418622-152418622&position=chr2%3A1.52419e+08=	splice_donor_variant	HC		Likely Pathogenic	4.02e-06	1	248590	0	0	15478	0	0	34476	0	0	10034	0	0	17962	0	0	134	0	0	3806	0	0	14022	0	0	21524	8.89e-06	1	112520	0	0	2662	0	0	242	2.4e-05	1	41754	0	0	30592	0	0	11362	0	0	25908	0	0	6024	0	0	30572
2-152419124-C-T	Both	GRCh37	NEB	ENST00000397345.3	c.18891+1G>A	NA	NA	SNV	552061	NA	2022-04-08	Nemaline myopathy 2|not provided|Nemaline myopathy 2;Arthrogryposis multiplex congenita 6	https://www.ncbi.nlm.nih.gov/clinvar/variation/552061	NA	http://genome.ucsc.edu/cgi-bin/hgTracks?db=hg19&position=chr2%3A152419123-152419123&position=chr2%3A1.52419e+08=	splice_donor_variant	HC		Pathogenic	4.3e-06	1	232404	0	0	14872	0	0	32926	0	0	8782	0	0	17584	0	0	132	0	0	3638	0	0	13814	0	0	20444	9.43e-06	1	106026	0	0	2590	0	0	228	2.57e-05	1	38944	0	0	28376	0	0	10622	0	0	25266	0	0	5638	0	0	26132
2-152419141-TG-T	LoF	GRCh37	NEB	ENST00000397345.3	c.18874delC	ENSP00000380505.3	p.Gln6292ArgfsTer4	deletion	NA	NA	NA	NA	NA	NA	http://genome.ucsc.edu/cgi-bin/hgTracks?db=hg19&position=chr2%3A152419141-152419141&position=chr2%3A1.52419e+08=	frameshift_variant	HC		Likely Pathogenic	4.13e-06	1	242004	0	0	15086	0	0	33744	0	0	9578	0	0	17730	0	0	132	0	0	3668	0	0	13930	4.74e-05	1	21118	0	0	109996	0	0	2630	0	0	236	0	0	40754	0	0	29824	0	0	10990	0	0	25562	0	0	5868	0	0	28884
2-152419151-G-A	Both	GRCh37	NEB	ENST00000397345.3	c.18865C>T	ENSP00000380505.3	p.Arg6289Ter	SNV	553276	NA	2022-10-04	Nemaline myopathy 2	https://www.ncbi.nlm.nih.gov/clinvar/variation/553276	NA	http://genome.ucsc.edu/cgi-bin/hgTracks?db=hg19&position=chr2%3A152419150-152419150&position=chr2%3A1.52419e+08=	stop_gained	HC		Pathogenic	8.21e-06	2	243662	0	0	15100	2.96e-05	1	33802	0	0	9782	0	0	17744	0	0	132	0	0	3668	0	0	13944	0	0	21308	9.04e-06	1	110632	0	0	2638	0	0	238	0	0	41084	0	0	30068	0	0	11048	3.91e-05	1	25556	0	0	5888	0	0	29406
2-152419208-G-A	Both	GRCh37	NEB	ENST00000397345.3	c.18808C>T	ENSP00000380505.3	p.Arg6270Ter	SNV	553116	DM	2017-07-27	Nemaline myopathy 2	https://www.ncbi.nlm.nih.gov/clinvar/variation/553116	https://portal.biobase-international.com/hgmd/pro/mut.php?acc=CM1213409	http://genome.ucsc.edu/cgi-bin/hgTracks?db=hg19&position=chr2%3A152419207-152419207&position=chr2%3A1.52419e+08=	stop_gained	HC		Pathogenic	4.11e-06	1	243606	0	0	14948	0	0	33846	0	0	9876	0	0	17630	0	0	132	0	0	3650	0	0	13848	0	0	21338	0	0	110568	0	0	2636	0	0	240	0	0	41492	0	0	30184	0	0	10788	0	0	25228	0	0	5926	3.39e-05	1	29474
2-152419323-CTAATA-C	LoF	GRCh37	NEB	ENST00000397345.3	c.18694-6_18694-2delTATTA	NA	NA	deletion	NA	NA	NA	NA	NA	NA	http://genome.ucsc.edu/cgi-bin/hgTracks?db=hg19&position=chr2%3A152419323-152419327&position=chr2%3A1.52419e+08=	splice_acceptor_variant	HC		VUS	1.76e-05	3	170684	0	0	9790	0.000118	3	25486	0	0	8752	0	0	12220	0	0	108	0	0	2528	0	0	9584	0	0	17496	0	0	68762	0	0	1846	0	0	222	0	0	37222	0	0	21102	0	0	2936	0	0	5434	0	0	4666	0	0	23512
2-152420119-C-T	LoF	GRCh37	NEB	ENST00000397345.3	c.18693+1G>A	NA	NA	SNV	NA	NA	NA	NA	NA	NA	http://genome.ucsc.edu/cgi-bin/hgTracks?db=hg19&position=chr2%3A152420118-152420118&position=chr2%3A1.52420e+08=	splice_donor_variant	HC		Likely Pathogenic	3.18e-05	1	31408	0	0	8714	0	0	848	0	0	290	0	0	1558	0	0	0	0	0	0	0	0	0	0	0	3476	6.48e-05	1	15434	0	0	0	0.000218	1	4592	0	0	8598	0	0	2138	0	0	106	0	0	0	0	0	1088	0	0	0
2-152420217-GTC-G	LoF	GRCh37	NEB	ENST00000397345.3	c.18594_18595delGA	ENSP00000380505.3	p.Glu6198AspfsTer3	deletion	NA	NA	NA	NA	NA	NA	http://genome.ucsc.edu/cgi-bin/hgTracks?db=hg19&position=chr2%3A152420217-152420218&position=chr2%3A1.52420e+08=	frameshift_variant	HC		Likely Pathogenic	8.03e-06	2	249082	0.000129	2	15476	0	0	34524	0	0	10054	0	0	17970	0	0	134	0	0	3812	0	0	14024	0	0	21548	0	0	112864	0	0	2662	0	0	242	0	0	41950	0	0	30702	0	0	11396	0	0	25912	0	0	6046	0	0	30600
2-152420398-GTGTAGCCATAGGCC-G	Both	GRCh37	NEB	ENST00000397345.3	c.18504_18517delGGCCTATGGCTACA	ENSP00000380505.3	p.Lys6168AsnfsTer4	deletion	1076255	NA	2022-06-22	Nemaline myopathy 2|Nemaline myopathy 2;Arthrogryposis multiplex congenita 6	https://www.ncbi.nlm.nih.gov/clinvar/variation/1076255	NA	http://genome.ucsc.edu/cgi-bin/hgTracks?db=hg19&position=chr2%3A152420398-152420411&position=chr2%3A1.52420e+08=	frameshift_variant	HC		Pathogenic	4.05e-06	1	246672	0	0	15310	0	0	34104	0	0	10010	0	0	17742	0	0	134	0	0	3662	0	0	13946	0	0	21436	8.95e-06	1	111738	0	0	2652	0	0	240	2.4e-05	1	41708	0	0	30366	0	0	11128	0	0	25644	0	0	5984	0	0	30348
2-152421656-A-AT	LoF	GRCh37	NEB	ENST00000397345.3	c.18372dupA	ENSP00000380505.3	p.Tyr6125IlefsTer2	insertion	NA	NA	NA	NA	NA	NA	http://genome.ucsc.edu/cgi-bin/hgTracks?db=hg19&position=chr2%3A152421656-152421655&position=chr2%3A1.52422e+08=	frameshift_variant	HC		Likely Pathogenic	4.77e-06	1	209468	0	0	13374	0	0	29466	0	0	9058	0	0	15172	0	0	120	0	0	3418	0	0	11634	0	0	19846	1.08e-05	1	92914	0	0	2372	0	0	228	2.57e-05	1	38846	0	0	26210	0	0	7902	0	0	17356	0	0	5208	0	0	24430
2-152422279-TC-T	Both	GRCh37	NEB	ENST00000397345.3	c.18211delG	ENSP00000380505.3	p.Asp6071IlefsTer6	deletion	959919	DM	########	Nemaline myopathy 2	https://www.ncbi.nlm.nih.gov/clinvar/variation/959919	https://portal.biobase-international.com/hgmd/pro/mut.php?acc=CD1413998	http://genome.ucsc.edu/cgi-bin/hgTracks?db=hg19&position=chr2%3A152422279-152422279&position=chr2%3A1.52422e+08=	frameshift_variant	HC		Likely Pathogenic	4.07e-06	1	245858	0	0	15226	2.93e-05	1	34122	0	0	9984	0	0	17742	0	0	134	0	0	3682	0	0	13926	0	0	21332	0	0	111358	0	0	2648	0	0	240	0	0	41560	0	0	30262	0	0	11160	0	0	25488	0	0	5942	0	0	30152
2-152422304-G-A	Both	GRCh37	NEB	ENST00000397345.3	c.18187C>T	ENSP00000380505.3	p.Arg6063Ter	SNV	NA	DM	NA	NA	NA	https://portal.biobase-international.com/hgmd/pro/mut.php?acc=CM207082	http://genome.ucsc.edu/cgi-bin/hgTracks?db=hg19&position=chr2%3A152422303-152422303&position=chr2%3A1.52422e+08=	stop_gained	HC		Pathogenic	4.09e-06	1	244644	0	0	15194	0	0	34050	0	0	9948	5.67e-05	1	17642	0	0	134	0	0	3672	7.23e-05	1	13836	0	0	21324	0	0	110658	0	0	2644	0	0	240	0	0	41408	0	0	30050	0	0	11012	0	0	25304	0	0	5926	0	0	29902
2-152423697-A-T	LoF	GRCh37	NEB	ENST00000397345.3	c.18141T>A	ENSP00000380505.3	p.Tyr6047Ter	SNV	NA	NA	NA	NA	NA	NA	http://genome.ucsc.edu/cgi-bin/hgTracks?db=hg19&position=chr2%3A152423696-152423696&position=chr2%3A1.52424e+08=	stop_gained	HC		Likely Pathogenic	4.09e-06	1	244574	0	0	15458	0	0	34250	0	0	9576	0	0	17948	0	0	134	0	0	3802	0	0	14012	0	0	21088	9.03e-06	1	110802	0.000378	1	2648	0	0	240	0	0	40826	0	0	29974	0	0	11248	0	0	25866	0	0	5904	0	0	29548
2-152423750-G-A	LoF	GRCh37	NEB	ENST00000397345.3	c.18088C>T	ENSP00000380505.3	p.Gln6030Ter	SNV	NA	NA	NA	NA	NA	NA	http://genome.ucsc.edu/cgi-bin/hgTracks?db=hg19&position=chr2%3A152423749-152423749&position=chr2%3A1.52424e+08=	stop_gained	HC		Likely Pathogenic	8.04e-06	2	248872	0	0	15486	0	0	34516	0	0	10056	0	0	17964	0	0	134	0	0	3806	0	0	14024	0	0	21504	0	0	112720	0	0	2662	0	0	242	0	0	41858	0	0	30680	0	0	11372	0	0	25906	0	0	6034	6.54e-05	2	30592
2-152423758-TA-T	LoF	GRCh37	NEB	ENST00000397345.3	c.18079delT	ENSP00000380505.3	p.Tyr6027ThrfsTer50	deletion	NA	NA	NA	NA	NA	NA	http://genome.ucsc.edu/cgi-bin/hgTracks?db=hg19&position=chr2%3A152423758-152423758&position=chr2%3A1.52424e+08=	frameshift_variant	HC		Likely Pathogenic	4.02e-06	1	248880	0	0	15486	0	0	34518	0	0	10052	0	0	17960	0	0	134	0	0	3802	0	0	14024	0	0	21518	8.87e-06	1	112714	0	0	2662	0	0	242	0	0	41860	3.26e-05	1	30672	0	0	11372	0	0	25906	0	0	6036	0	0	30596
2-152424690-A-C	LoF	GRCh37	NEB	ENST00000397345.3	c.17739T>G	ENSP00000380505.3	p.Tyr5913Ter	SNV	NA	NA	NA	NA	NA	NA	http://genome.ucsc.edu/cgi-bin/hgTracks?db=hg19&position=chr2%3A152424689-152424689&position=chr2%3A1.52425e+08=	stop_gained	HC		Likely Pathogenic	4.05e-06	1	247084	6.49e-05	1	15410	0	0	34248	0	0	10022	0	0	17756	0	0	134	0	0	3712	0	0	13910	0	0	21486	0	0	111804	0	0	2648	0	0	238	0	0	41756	0	0	30428	0	0	11084	0	0	25650	0	0	6004	0	0	30354
2-152424932-C-A	LoF	GRCh37	NEB	ENST00000397345.3	c.17635-1G>T	NA	NA	SNV	NA	NA	NA	NA	NA	NA	http://genome.ucsc.edu/cgi-bin/hgTracks?db=hg19&position=chr2%3A152424931-152424931&position=chr2%3A1.52425e+08=	splice_acceptor_variant	HC		Likely Pathogenic	1.25e-05	3	239196	0	0	19348	0	0	29812	0	0	9334	0	0	16294	0	0	132	0	0	3686	0	0	11942	0	0	21336	1.81e-05	2	110716	0	0	2554	0.000558	1	1792	0	0	42450	3.45e-05	1	28970	0	0	10750	0	0	24200	0.000174	1	5758	0	0	26598
2-152424933-T-A	LoF	GRCh37	NEB	ENST00000397345.3	c.17635-2A>T	NA	NA	SNV	NA	NA	NA	NA	NA	NA	http://genome.ucsc.edu/cgi-bin/hgTracks?db=hg19&position=chr2%3A152424932-152424932&position=chr2%3A1.52425e+08=	splice_acceptor_variant	HC		Do not include	0.00022	6	27228	0	0	8078	0	0	658	0	0	264	0	0	1518	0	0	0	0	0	0	0	0	0	0.0013	3	2306	0.000222	3	13520	0	0	0	0.000552	2	3626	0.000125	1	8004	0	0	1806	0	0	84	0	0	0	0	0	884	0	0	0
2-152425200-TGA-T	LoF	GRCh37	NEB	ENST00000397345.3	c.17564_17565delTC	ENSP00000380505.3	p.Leu5855GlnfsTer7	deletion	NA	NA	NA	NA	NA	NA	http://genome.ucsc.edu/cgi-bin/hgTracks?db=hg19&position=chr2%3A152425200-152425201&position=chr2%3A1.52425e+08=	frameshift_variant	HC		Likely Pathogenic	4.26e-06	1	234642	0	0	14738	0	0	32882	0.000103	1	9704	0	0	17050	0	0	132	0	0	3680	0	0	13238	0	0	20896	0	0	105626	0	0	2586	0	0	238	0	0	40810	0	0	28982	0	0	9882	0	0	23128	0	0	5764	0	0	27982
2-152425224-A-AT	Both	GRCh37	NEB	ENST00000397345.3	c.17541dupA	ENSP00000380505.3	p.Tyr5848IlefsTer15	insertion	287419	DM	2022-07-12	not provided|Nemaline myopathy 2	https://www.ncbi.nlm.nih.gov/clinvar/variation/287419	https://portal.biobase-international.com/hgmd/pro/mut.php?acc=CI189083	http://genome.ucsc.edu/cgi-bin/hgTracks?db=hg19&position=chr2%3A152425224-152425223&position=chr2%3A1.52425e+08=	frameshift_variant	HC		Pathogenic	9.47e-06	2	211090	0	0	13384	0	0	29958	0	0	9346	0	0	15494	0	0	132	0	0	3578	0	0	11784	0	0	19484	1.09e-05	1	91954	0	0	2370	0	0	230	2.53e-05	1	39526	0	0	26086	0	0	7160	0	0	16582	0.000187	1	5338	0	0	26132
2-152425865-C-A	LoF	GRCh37	NEB	ENST00000397345.3	c.17452G>T	ENSP00000380505.3	p.Glu5818Ter	SNV	NA	NA	NA	NA	NA	NA	http://genome.ucsc.edu/cgi-bin/hgTracks?db=hg19&position=chr2%3A152425864-152425864&position=chr2%3A1.52426e+08=	stop_gained	HC		Likely Pathogenic	4.01e-06	1	249080	0	0	15486	0	0	34524	0	0	10054	5.57e-05	1	17938	0	0	134	0	0	3780	7.13e-05	1	14024	0	0	21546	0	0	112884	0	0	2662	0	0	242	0	0	41958	0	0	30712	0	0	11400	0	0	25910	0	0	6048	0	0	30600
2-152426591-TCA-T	LoF	GRCh37	NEB	ENST00000397345.3	c.17430+2_17430+3delTG	NA	NA	deletion	NA	NA	NA	NA	NA	NA	http://genome.ucsc.edu/cgi-bin/hgTracks?db=hg19&position=chr2%3A152426591-152426592&position=chr2%3A1.52427e+08=	splice_donor_variant	HC		Likely Pathogenic	4.35e-06	1	229936	0	0	14110	0	0	32382	0	0	9600	0	0	16640	0	0	130	0	0	3600	0	0	12910	0	0	20622	0	0	102982	0	0	2504	0	0	236	0	0	40482	0	0	28418	0	0	9048	0	0	22294	0	0	5742	3.59e-05	1	27858
2-152426642-G-A	LoF	GRCh37	NEB	ENST00000397345.3	c.17383C>T	ENSP00000380505.3	p.Gln5795Ter	SNV	NA	NA	NA	NA	NA	NA	http://genome.ucsc.edu/cgi-bin/hgTracks?db=hg19&position=chr2%3A152426641-152426641&position=chr2%3A1.52427e+08=	stop_gained	HC		Likely Pathogenic	4.05e-06	1	247114	0	0	15318	0	0	34326	0	0	9996	0	0	17796	0	0	134	0	0	3708	0	0	13954	0	0	21450	0	0	112016	0	0	2658	0	0	240	0	0	41744	0	0	30484	0	0	11212	0	0	25678	0.000167	1	5992	0	0	30220
2-152426714-TA-T	LoF	GRCh37	NEB	ENST00000397345.3	c.17310delT	ENSP00000380505.3	p.Asn5772IlefsTer27	deletion	NA	NA	NA	NA	NA	NA	http://genome.ucsc.edu/cgi-bin/hgTracks?db=hg19&position=chr2%3A152426714-152426714&position=chr2%3A1.52427e+08=	frameshift_variant	HC		Likely Pathogenic	8.05e-06	2	248518	0	0	15446	0	0	34460	0	0	10032	0	0	17874	0	0	134	0	0	3732	0	0	14008	0	0	21524	1.78e-05	2	112640	0	0	2662	0	0	240	2.39e-05	1	41876	3.26e-05	1	30638	0	0	11368	0	0	25856	0	0	6034	0	0	30508
2-152426748-CT-C	LoF	GRCh37	NEB	ENST00000397345.3	c.17276delA	ENSP00000380505.3	p.Gln5759ArgfsTer40	deletion	NA	NA	NA	NA	NA	NA	http://genome.ucsc.edu/cgi-bin/hgTracks?db=hg19&position=chr2%3A152426748-152426748&position=chr2%3A1.52427e+08=	frameshift_variant	HC		Likely Pathogenic	3.19e-05	1	31356	0.000115	1	8694	0	0	848	0	0	290	0	0	1556	0	0	0	0	0	0	0	0	0	0	0	3472	0	0	15414	0	0	0	0	0	4572	0	0	8598	0	0	2138	0	0	106	0	0	0	0	0	1082	0	0	0
2-152426763-C-T	Both	GRCh37	NEB	ENST00000397345.3	c.17262G>A	ENSP00000380505.3	p.Trp5754Ter	SNV	373081	NA	2016-11-08	not provided	https://www.ncbi.nlm.nih.gov/clinvar/variation/373081	NA	http://genome.ucsc.edu/cgi-bin/hgTracks?db=hg19&position=chr2%3A152426762-152426762&position=chr2%3A1.52427e+08=	stop_gained	HC		Likely Pathogenic	8.05e-06	2	248560	0	0	15460	5.8e-05	2	34476	0	0	10046	0	0	17890	0	0	134	0	0	3736	0	0	14020	0	0	21502	0	0	112624	0	0	2662	0	0	242	0	0	41844	0	0	30644	0	0	11374	0	0	25858	0	0	6020	0	0	30542
2-152426792-G-A	Both	GRCh37	NEB	ENST00000397345.3	c.17233C>T	ENSP00000380505.3	p.Arg5745Ter	SNV	1076163	DM	########	Nemaline myopathy 2|not provided	https://www.ncbi.nlm.nih.gov/clinvar/variation/1076163	https://portal.biobase-international.com/hgmd/pro/mut.php?acc=CM174125	http://genome.ucsc.edu/cgi-bin/hgTracks?db=hg19&position=chr2%3A152426791-152426791&position=chr2%3A1.52427e+08=	stop_gained	HC		Pathogenic	3.19e-05	1	31360	0	0	8698	0	0	848	0	0	290	0	0	1558	0	0	0	0	0	0	0	0	0	0	0	3472	6.49e-05	1	15408	0	0	0	0	0	4570	0.000116	1	8594	0	0	2138	0	0	106	0	0	0	0	0	1086	0	0	0
2-152426799-CT-C	LoF	GRCh37	NEB	ENST00000397345.3	c.17225delA	ENSP00000380505.3	p.Gln5742ArgfsTer57	deletion	NA	NA	NA	NA	NA	NA	http://genome.ucsc.edu/cgi-bin/hgTracks?db=hg19&position=chr2%3A152426799-152426799&position=chr2%3A1.52427e+08=	frameshift_variant	HC		Likely Pathogenic	4.03e-06	1	248430	0	0	15472	0	0	34468	0	0	10030	0	0	17898	0	0	134	0	0	3744	0	0	14020	0	0	21492	0	0	112504	0	0	2662	0	0	240	0	0	41786	0	0	30600	0	0	11348	0	0	25868	0	0	6016	3.27e-05	1	30550
2-152427010-C-T	Both	GRCh37	NEB	ENST00000397345.3	c.17118+1G>A	NA	NA	SNV	841709	DM	########	Nemaline myopathy 2|not provided|Nemaline myopathy|Arthrogryposis multiplex congenita 6;Nemaline myopathy 2	https://www.ncbi.nlm.nih.gov/clinvar/variation/841709	https://portal.biobase-international.com/hgmd/pro/mut.php?acc=CS126210	http://genome.ucsc.edu/cgi-bin/hgTracks?db=hg19&position=chr2%3A152427009-152427009&position=chr2%3A1.52427e+08=	splice_donor_variant	HC		Pathogenic	8.42e-06	2	237594	6.77e-05	1	14780	0	0	32894	0.000104	1	9640	0	0	17028	0	0	132	0	0	3658	0	0	13238	0	0	21230	0	0	108354	0	0	2564	0	0	236	0	0	40588	0	0	29458	0	0	10630	0	0	24878	0	0	5772	0	0	27896
2-152427049-T-TG	LoF	GRCh37	NEB	ENST00000397345.3	c.17079dupC	ENSP00000380505.3	p.Ile5694HisfsTer13	insertion	NA	NA	NA	NA	NA	NA	http://genome.ucsc.edu/cgi-bin/hgTracks?db=hg19&position=chr2%3A152427049-152427048&position=chr2%3A1.52427e+08=	frameshift_variant	HC		Likely Pathogenic	3.21e-05	1	31170	0	0	8682	0	0	836	0	0	290	0	0	1556	0	0	0	0	0	0	0	0	0	0	0	3414	6.53e-05	1	15318	0	0	0	0	0	4504	0.000117	1	8574	0	0	2134	0	0	106	0	0	0	0	0	1074	0	0	0
2-152432842-C-T	LoF	GRCh37	NEB	ENST00000397345.3	c.16731G>A	ENSP00000380505.3	p.Trp5577Ter	SNV	NA	NA	NA	NA	NA	NA	http://genome.ucsc.edu/cgi-bin/hgTracks?db=hg19&position=chr2%3A152432841-152432841&position=chr2%3A1.52433e+08=	stop_gained	HC		Likely Pathogenic	4.02e-06	1	248742	0	0	15478	0	0	34456	0	0	10042	0	0	17954	0	0	134	0	0	3800	0	0	14020	0	0	21534	8.87e-06	1	112684	0	0	2662	0	0	242	0	0	41836	3.26e-05	1	30652	0	0	11382	0	0	25910	0	0	6032	0	0	30562
2-152447918-G-A	LoF	GRCh37	NEB	ENST00000397345.3	c.14878C>T	ENSP00000380505.3	p.Arg4960Ter	SNV	NA	NA	NA	NA	NA	NA	http://genome.ucsc.edu/cgi-bin/hgTracks?db=hg19&position=chr2%3A152447917-152447917&position=chr2%3A1.52448e+08=	stop_gained	HC		Likely Pathogenic	6.46e-06	1	154876	0.000138	1	7242	0	0	24690	0	0	8452	0	0	10904	0	0	76	0	0	1870	0	0	8958	0	0	16824	0	0	59628	0	0	1632	0	0	216	0	0	36184	0	0	17970	0	0	1852	0	0	1774	0	0	4362	0	0	22774
2-152461069-C-T	ACMG	GRCh37	NEB	ENST00000397345.3	c.13059+5G>A	NA	NA	SNV	NA	DM	NA	NA	NA	https://portal.biobase-international.com/hgmd/pro/mut.php?acc=CS1413972	http://genome.ucsc.edu/cgi-bin/hgTracks?db=hg19&position=chr2%3A152461068-152461068&position=chr2%3A1.52461e+08=	NA	NA		VUS	2.55e-05	1	39192	0	0	3534	0	0	6138	0	0	1102	0	0	6096	0	0	0	0	0	1734	0	0	4362	0	0	552	6.29e-05	1	15888	0	0	0	0	0	48	7.73e-05	1	12938	0	0	2902	0	0	0	0	0	0	0	0	1390	0	0	4492
2-152461238-C-A	LoF	GRCh37	NEB	ENST00000397345.3	c.12895G>T	ENSP00000380505.3	p.Gly4299Ter	SNV	NA	NA	NA	NA	NA	NA	http://genome.ucsc.edu/cgi-bin/hgTracks?db=hg19&position=chr2%3A152461237-152461237&position=chr2%3A1.52461e+08=	stop_gained	HC		Likely Pathogenic	1.96e-05	1	51102	0	0	4826	0	0	9094	0	0	1450	0	0	7564	0	0	0	0	0	1862	0	0	5702	0	0	684	5.04e-05	1	19852	0	0	4	0	0	60	6.26e-05	1	15966	0	0	3818	0	0	4	0	0	0	0	0	1792	0	0	5840
2-152463130-AT-A	Both	GRCh37	NEB	ENST00000397345.3	c.12736delA	ENSP00000380505.3	p.Ile4246LeufsTer62	deletion	1071142	NA	########	Nemaline myopathy 2	https://www.ncbi.nlm.nih.gov/clinvar/variation/1071142	NA	http://genome.ucsc.edu/cgi-bin/hgTracks?db=hg19&position=chr2%3A152463130-152463130&position=chr2%3A1.52463e+08=	frameshift_variant	HC		Likely Pathogenic	4.88e-05	4	81934	0	0	7046	0	0	9306	0	0	5912	0	0	6392	0	0	20	0	0	1078	0	0	5294	0	0	3022	0.000125	4	32126	0	0	588	0	0	104	0.0002	4	19986	0	0	9690	0	0	1024	0	0	734	0	0	2346	0	0	15784
2-152464084-GT-G	LoF	GRCh37	NEB	ENST00000397345.3	c.12572delA	ENSP00000380505.3	p.Asn4191ThrfsTer40	deletion	NA	NA	NA	NA	NA	NA	http://genome.ucsc.edu/cgi-bin/hgTracks?db=hg19&position=chr2%3A152464084-152464084&position=chr2%3A1.52464e+08=	frameshift_variant	HC		Likely Pathogenic	8.12e-05	1	12314	0.000167	1	6002	0	0	206	0	0	124	0	0	354	0	0	0	0	0	0	0	0	0	0	0	1088	0	0	4204	0	0	0	0	0	1096	0	0	2474	0	0	622	0	0	12	0	0	0	0	0	336	0	0	0
2-152466318-C-T	ACMG	GRCh37	NEB	ENST00000397345.3	c.12330+5G>A	NA	NA	SNV	1067580	DM	########	Nemaline myopathy 2	https://www.ncbi.nlm.nih.gov/clinvar/variation/1067580	https://portal.biobase-international.com/hgmd/pro/mut.php?acc=CS064440	http://genome.ucsc.edu/cgi-bin/hgTracks?db=hg19&position=chr2%3A152466317-152466317&position=chr2%3A1.52466e+08=	NA	NA		VUS	4.86e-06	1	205810	0	0	14982	0	0	28156	0	0	6034	6.01e-05	1	16632	0	0	128	0	0	3810	7.88e-05	1	12694	0	0	18764	0	0	96500	0	0	2508	0	0	210	0	0	33528	0	0	24556	0	0	10530	0	0	25168	0	0	4828	0	0	19914
2-152466486-GT-G	Both	GRCh37	NEB	ENST00000397345.3	c.12166delA	ENSP00000380505.3	p.Thr4056ProfsTer10	deletion	NA	DM	NA	NA	NA	https://portal.biobase-international.com/hgmd/pro/mut.php?acc=CD1925673	http://genome.ucsc.edu/cgi-bin/hgTracks?db=hg19&position=chr2%3A152466486-152466486&position=chr2%3A1.52466e+08=	frameshift_variant	HC		Likely Pathogenic	4.02e-06	1	248982	0	0	15484	0	0	34498	0	0	10056	0	0	17932	0	0	134	0	0	3774	0	0	14024	0	0	21546	0	0	112820	0	0	2662	0	0	242	0	0	41922	0	0	30698	0	0	11390	0	0	25906	0	0	6046	3.27e-05	1	30600
2-152466492-CA-C	Both	GRCh37	NEB	ENST00000397345.3	c.12160delT	ENSP00000380505.3	p.Trp4054GlyfsTer12	deletion	639479	DM	########	Nemaline myopathy 2	https://www.ncbi.nlm.nih.gov/clinvar/variation/639479	https://portal.biobase-international.com/hgmd/pro/mut.php?acc=CD1413988	http://genome.ucsc.edu/cgi-bin/hgTracks?db=hg19&position=chr2%3A152466492-152466492&position=chr2%3A1.52466e+08=	frameshift_variant	HC		Likely Pathogenic	4.02e-06	1	248972	6.46e-05	1	15484	0	0	34498	0	0	10052	0	0	17930	0	0	134	0	0	3772	0	0	14024	0	0	21542	0	0	112820	0	0	2662	0	0	242	0	0	41924	0	0	30694	0	0	11394	0	0	25904	0	0	6046	0	0	30600
2-152466591-A-G	ACMG	GRCh37	NEB	ENST00000397345.3	c.12062T>C	ENSP00000380505.3	p.Ile4021Thr	SNV	NA	DM	NA	NA	NA	https://portal.biobase-international.com/hgmd/pro/mut.php?acc=CM214656	http://genome.ucsc.edu/cgi-bin/hgTracks?db=hg19&position=chr2%3A152466590-152466590&position=chr2%3A1.52467e+08=	NA	NA		VUS	2.5e-05	7	279974	0	0	24194	0	0	35316	0	0	10332	0	0	19476	0	0	134	0	0	3762	0	0	14022	0	0	25002	5.47e-05	7	127974	0	0	2662	0	0	4832	7.94e-05	4	50374	6.11e-05	2	32750	0	0	11464	3.86e-05	1	25892	0	0	7114	0	0	30566
2-152467029-C-T	Both	GRCh37	NEB	ENST00000397345.3	c.12018+1G>A	NA	NA	SNV	265494	DM	########	not provided|Nemaline myopathy 2	https://www.ncbi.nlm.nih.gov/clinvar/variation/265494	https://portal.biobase-international.com/hgmd/pro/mut.php?acc=CS1413963	http://genome.ucsc.edu/cgi-bin/hgTracks?db=hg19&position=chr2%3A152467028-152467028&position=chr2%3A1.52467e+08=	splice_donor_variant	HC		Likely Pathogenic	1.21e-05	3	248618	0	0	15486	2.9e-05	1	34486	0	0	10040	0	0	17942	0	0	134	0	0	3786	0	0	14022	0	0	21498	1.78e-05	2	112588	0	0	2662	0	0	242	2.39e-05	1	41778	3.26e-05	1	30634	0	0	11368	0	0	25904	0	0	6022	0	0	30556
2-152467118-C-T	Both	GRCh37	NEB	ENST00000397345.3	c.11930G>A	ENSP00000380505.3	p.Trp3977Ter	SNV	NA	DM	NA	NA	NA	https://portal.biobase-international.com/hgmd/pro/mut.php?acc=CM1812468	http://genome.ucsc.edu/cgi-bin/hgTracks?db=hg19&position=chr2%3A152467117-152467117&position=chr2%3A1.52467e+08=	stop_gained	HC		VUS	3.18e-05	1	31410	0.000115	1	8716	0	0	846	0	0	290	0	0	1558	0	0	0	0	0	0	0	0	0	0	0	3476	0	0	15436	0	0	0	0	0	4594	0	0	8598	0	0	2138	0	0	106	0	0	0	0	0	1088	0	0	0
2-152467275-C-T	Both	GRCh37	NEB	ENST00000397345.3	c.11910+1G>A	NA	NA	SNV	552059	NA	########	Nemaline myopathy 2|not provided	https://www.ncbi.nlm.nih.gov/clinvar/variation/552059	NA	http://genome.ucsc.edu/cgi-bin/hgTracks?db=hg19&position=chr2%3A152467274-152467274&position=chr2%3A1.52467e+08=	splice_donor_variant	HC		VUS	4.14e-06	1	241502	0	0	14996	0	0	33544	0	0	9876	0	0	17354	0	0	134	0	0	3652	0	0	13568	0	0	21328	9.18e-06	1	108876	0	0	2628	0	0	240	2.42e-05	1	41360	0	0	29774	0	0	10220	0	0	24654	0	0	5888	0	0	29640
2-152468786-G-A	Both	GRCh37	NEB	ENST00000397345.3	c.11719C>T	ENSP00000380505.3	p.Gln3907Ter	SNV	1163217	NA	########	not provided|Nemaline myopathy 2	https://www.ncbi.nlm.nih.gov/clinvar/variation/1163217	NA	http://genome.ucsc.edu/cgi-bin/hgTracks?db=hg19&position=chr2%3A152468785-152468785&position=chr2%3A1.52469e+08=	stop_gained	HC		Pathogenic	4.02e-06	1	248924	0	0	15484	0	0	34486	0	0	10056	0	0	17918	0	0	134	0	0	3760	0	0	14024	0	0	21548	8.87e-06	1	112796	0	0	2662	0	0	242	2.39e-05	1	41920	0	0	30690	0	0	11386	0	0	25896	0	0	6040	0	0	30596
2-152468795-TC-T	LoF	GRCh37	NEB	ENST00000397345.3	c.11709delG	ENSP00000380505.3	p.Lys3904SerfsTer22	deletion	NA	NA	NA	NA	NA	NA	http://genome.ucsc.edu/cgi-bin/hgTracks?db=hg19&position=chr2%3A152468795-152468795&position=chr2%3A1.52469e+08=	frameshift_variant	HC		Likely Pathogenic	7.14e-06	2	280266	4.13e-05	1	24192	0	0	35328	0	0	10346	0	0	19472	0	0	134	0	0	3754	0	0	14024	0	0	25010	7.8e-06	1	128198	0	0	2662	0	0	4830	0	0	50508	3.05e-05	1	32814	0	0	11488	0	0	25896	0	0	7126	0	0	30594
2-152468840-C-A	LoF	GRCh37	NEB	ENST00000397345.3	c.11665G>T	ENSP00000380505.3	p.Glu3889Ter	SNV	NA	NA	NA	NA	NA	NA	http://genome.ucsc.edu/cgi-bin/hgTracks?db=hg19&position=chr2%3A152468839-152468839&position=chr2%3A1.52469e+08=	stop_gained	HC		Likely Pathogenic	4.02e-06	1	248740	0	0	15478	0	0	34458	0	0	10048	5.58e-05	1	17906	0	0	134	0.000267	1	3748	0	0	14024	0	0	21532	0	0	112690	0	0	2662	0	0	242	0	0	41870	0	0	30658	0	0	11376	0	0	25882	0	0	6036	0	0	30592
2-152468846-AGCCAATG-A	LoF	GRCh37	NEB	ENST00000397345.3	c.11652_11658delCATTGGC	ENSP00000380505.3	p.Ile3885LeufsTer2	deletion	NA	NA	NA	NA	NA	NA	http://genome.ucsc.edu/cgi-bin/hgTracks?db=hg19&position=chr2%3A152468846-152468852&position=chr2%3A1.52469e+08=	frameshift_variant	HC		Likely Pathogenic	4.02e-06	1	248744	0	0	15478	0	0	34466	0	0	10048	0	0	17894	0	0	134	0	0	3736	0	0	14024	0	0	21538	8.87e-06	1	112692	0	0	2662	0	0	242	0	0	41864	0	0	30660	0	0	11378	3.86e-05	1	25886	0	0	6036	0	0	30592
2-152468877-C-T	Both	GRCh37	NEB	ENST00000397345.3	c.11628G>A	ENSP00000380505.3	p.Trp3876Ter	SNV	NA	DM	NA	NA	NA	https://portal.biobase-international.com/hgmd/pro/mut.php?acc=CM1413897	http://genome.ucsc.edu/cgi-bin/hgTracks?db=hg19&position=chr2%3A152468876-152468876&position=chr2%3A1.52469e+08=	stop_gained	HC		Likely Pathogenic	4.02e-06	1	248528	0	0	15480	2.9e-05	1	34458	0	0	10038	0	0	17890	0	0	134	0	0	3736	0	0	14020	0	0	21532	0	0	112522	0	0	2662	0	0	242	0	0	41776	0	0	30612	0	0	11356	0	0	25874	0	0	6026	0	0	30582
2-152468878-C-T	Both	GRCh37	NEB	ENST00000397345.3	c.11627G>A	ENSP00000380505.3	p.Trp3876Ter	SNV	450119	NA	2022-06-13	not provided|Nemaline myopathy 2	https://www.ncbi.nlm.nih.gov/clinvar/variation/450119	NA	http://genome.ucsc.edu/cgi-bin/hgTracks?db=hg19&position=chr2%3A152468877-152468877&position=chr2%3A1.52469e+08=	stop_gained	HC		Pathogenic	1.79e-05	5	279908	0	0	24188	0.000113	4	35300	0	0	10330	0	0	19450	0	0	134	0	0	3736	0	0	14024	0	0	25010	0	0	127932	0	0	2662	0	0	4836	0	0	50358	0	0	32740	0	0	11460	0	0	25876	0.000141	1	7114	0	0	30584
2-152470788-A-G	LoF	GRCh37	NEB	ENST00000397345.3	c.11601+2T>C	NA	NA	SNV	NA	NA	NA	NA	NA	NA	http://genome.ucsc.edu/cgi-bin/hgTracks?db=hg19&position=chr2%3A152470787-152470787&position=chr2%3A1.52471e+08=	splice_donor_variant	HC		Likely Pathogenic	4.03e-06	1	247924	0	0	15482	0	0	34462	0	0	10012	0	0	17926	0	0	134	0	0	3768	0	0	14024	0	0	21468	8.93e-06	1	111980	0	0	2662	0	0	242	0	0	41352	3.28e-05	1	30508	0	0	11324	0	0	25892	0	0	6020	0	0	30574
2-152470988-G-GTCAC	LoF	GRCh37	NEB	ENST00000397345.3	c.11399_11402dupGTGA	ENSP00000380505.3	p.Asp3801GlufsTer2	insertion	NA	NA	NA	NA	NA	NA	http://genome.ucsc.edu/cgi-bin/hgTracks?db=hg19&position=chr2%3A152470988-152470987&position=chr2%3A1.52471e+08=	stop_gained	HC		Likely Pathogenic	4.01e-06	1	249086	0	0	15484	0	0	34520	0	0	10058	0	0	17968	0	0	134	0	0	3810	0	0	14024	0	0	21548	8.86e-06	1	112862	0	0	2664	0	0	242	2.38e-05	1	41930	0	0	30720	0	0	11396	0	0	25910	0	0	6046	0	0	30600
2-152471058-A-G	ACMG	GRCh37	NEB	ENST00000397345.3	c.11333T>C	ENSP00000380505.3	p.Ile3778Thr	SNV	435964	DM	2022-11-02	not specified|Nemaline myopathy 2|not provided|Nemaline myopathy	https://www.ncbi.nlm.nih.gov/clinvar/variation/435964	https://portal.biobase-international.com/hgmd/pro/mut.php?acc=CM166973	http://genome.ucsc.edu/cgi-bin/hgTracks?db=hg19&position=chr2%3A152471057-152471057&position=chr2%3A1.52471e+08=	NA	NA		VUS	8.2e-05	23	280396	0	0	24194	5.66e-05	2	35350	0	0	10348	0	0	19520	0	0	134	0	0	3804	0	0	14024	0	0	25010	0.000156	20	128244	0.0015	4	2662	0.000207	1	4828	9.9e-05	5	50502	0.000183	6	32844	0.000261	3	11500	3.86e-05	1	25908	0	0	7128	3.27e-05	1	30602
2-152472515-CA-C	LoF	GRCh37	NEB	ENST00000397345.3	c.11289delT	ENSP00000380505.3	p.Tyr3764ThrfsTer26	deletion	NA	NA	NA	NA	NA	NA	http://genome.ucsc.edu/cgi-bin/hgTracks?db=hg19&position=chr2%3A152472515-152472515&position=chr2%3A1.52472e+08=	frameshift_variant	HC		Likely Pathogenic	8.19e-06	2	244152	0	0	15278	0	0	33680	0	0	9908	0	0	17728	0	0	134	0	0	3700	0	0	13894	0	0	21406	0	0	111054	0	0	2650	0	0	240	0	0	41342	0	0	30270	0	0	11074	0	0	25478	0	0	5932	6.86e-05	2	29166
2-152473941-AAT-A	LoF	GRCh37	NEB	ENST00000397345.3	c.11116_11117delAT	ENSP00000380505.3	p.Ile3706SerfsTer5	deletion	NA	NA	NA	NA	NA	NA	http://genome.ucsc.edu/cgi-bin/hgTracks?db=hg19&position=chr2%3A152473941-152473942&position=chr2%3A1.52474e+08=	frameshift_variant	HC		Likely Pathogenic	5.56e-06	1	179768	0	0	10924	0	0	27062	0	0	8948	0	0	13624	0	0	108	0	0	3104	0	0	10412	0	0	16572	1.36e-05	1	73568	0.0005	1	2000	0	0	226	0	0	37920	0	0	22190	0	0	3978	0	0	7254	0	0	4880	0	0	24190
2-152473983-C-A	LoF	GRCh37	NEB	ENST00000397345.3	c.11077-1G>T	NA	NA	SNV	NA	NA	NA	NA	NA	NA	http://genome.ucsc.edu/cgi-bin/hgTracks?db=hg19&position=chr2%3A152473982-152473982&position=chr2%3A1.52474e+08=	splice_acceptor_variant	HC		Likely Pathogenic	2.54e-05	2	78622	0	0	11204	0	0	8436	0	0	3028	0.000167	1	5974	0	0	32	0	0	1130	0.000297	1	3364	0	0	4310	0	0	37552	0	0	1398	0	0	2712	0	0	23426	0	0	8892	0	0	768	0	0	356	0.000444	1	2254	0	0	5864
2-152473983-C-CA	LoF	GRCh37	NEB	ENST00000397345.3	c.11077-2_11077-1insT	NA	NA	insertion	NA	NA	NA	NA	NA	NA	http://genome.ucsc.edu/cgi-bin/hgTracks?db=hg19&position=chr2%3A152473983-152473982&position=chr2%3A1.52474e+08=	splice_acceptor_variant	HC		Do not include	1.78e-05	1	56074	0	0	4368	0	0	7832	0	0	2764	0	0	4526	0	0	32	0	0	1130	0	0	3364	0	0	3400	0	0	25742	0	0	1398	0	0	122	0	0	16086	0	0	7106	0	0	674	0	0	356	0	0	1578	0.000171	1	5864
2-152473984-T-A	LoF	GRCh37	NEB	ENST00000397345.3	c.11077-2A>T	NA	NA	SNV	NA	NA	NA	NA	NA	NA	http://genome.ucsc.edu/cgi-bin/hgTracks?db=hg19&position=chr2%3A152473983-152473983&position=chr2%3A1.52474e+08=	splice_acceptor_variant	HC		Do not include	6.9e-05	4	57934	0	0	8872	0	0	5736	0	0	1900	0	0	4228	0	0	26	0	0	760	0	0	2066	0	0	2904	6.8e-05	2	29408	0	0	1216	0	0	2344	0	0	18224	0.000149	1	6698	0.0016	1	624	0	0	302	0	0	1620	0.000612	2	3266
2-152474788-C-T	Both	GRCh37	NEB	ENST00000397345.3	c.11076+1G>A	NA	NA	SNV	552055	NA	########	Nemaline myopathy 2	https://www.ncbi.nlm.nih.gov/clinvar/variation/552055	NA	http://genome.ucsc.edu/cgi-bin/hgTracks?db=hg19&position=chr2%3A152474787-152474787&position=chr2%3A1.52475e+08=	splice_donor_variant	HC		VUS	3.18e-05	1	31398	0	0	8714	0	0	848	0	0	290	0	0	1558	0	0	0	0	0	0	0	0	0	0	0	3476	6.48e-05	1	15424	0	0	0	0	0	4588	0.000116	1	8594	0	0	2136	0	0	106	0	0	0	0	0	1088	0	0	0
2-152474840-C-CG	Both	GRCh37	NEB	ENST00000397345.3	c.11024dupC	ENSP00000380505.3	p.Asp3676GlyfsTer17	insertion	1076427	NA	2021-06-10	Nemaline myopathy 2	https://www.ncbi.nlm.nih.gov/clinvar/variation/1076427	NA	http://genome.ucsc.edu/cgi-bin/hgTracks?db=hg19&position=chr2%3A152474840-152474839&position=chr2%3A1.52475e+08=	frameshift_variant	HC		Pathogenic	4.02e-06	1	248926	0	0	15484	0	0	34516	0	0	10048	5.56e-05	1	17976	0	0	134	0	0	3818	7.13e-05	1	14024	0	0	21548	0	0	112714	0	0	2662	0	0	242	0	0	41850	0	0	30658	0	0	11392	0	0	25910	0	0	6038	0	0	30602
2-152474966-C-T	Both	GRCh37	NEB	ENST00000397345.3	c.10899G>A	ENSP00000380505.3	p.Trp3633Ter	SNV	581881	NA	2018-06-20	Nemaline myopathy 2	https://www.ncbi.nlm.nih.gov/clinvar/variation/581881	NA	http://genome.ucsc.edu/cgi-bin/hgTracks?db=hg19&position=chr2%3A152474965-152474965&position=chr2%3A1.52475e+08=	stop_gained	HC		Likely Pathogenic	1.21e-05	3	248720	0	0	15474	0	0	34446	9.95e-05	1	10052	0	0	17904	0	0	134	0	0	3752	0	0	14018	0	0	21546	1.78e-05	2	112666	0	0	2662	0	0	242	2.39e-05	1	41854	3.26e-05	1	30650	0	0	11372	0	0	25886	0	0	6038	0	0	30594
2-152476012-G-A	LoF	GRCh37	NEB	ENST00000397345.3	c.10825C>T	ENSP00000380505.3	p.Gln3609Ter	SNV	NA	NA	NA	NA	NA	NA	http://genome.ucsc.edu/cgi-bin/hgTracks?db=hg19&position=chr2%3A152476011-152476011&position=chr2%3A1.52476e+08=	stop_gained	HC		Likely Pathogenic	4.03e-06	1	248304	0	0	15492	0	0	34470	0	0	10028	0	0	17958	0	0	134	0	0	3800	0	0	14024	0	0	21466	8.9e-06	1	112304	0	0	2662	0	0	242	0	0	41616	3.27e-05	1	30546	0	0	11338	0	0	25900	0	0	6024	0	0	30562
2-152476225-G-A	Both	GRCh37	NEB	ENST00000397345.3	c.10612C>T	ENSP00000380505.3	p.Arg3538Ter	SNV	801770	NA	########	Nemaline myopathy 2	https://www.ncbi.nlm.nih.gov/clinvar/variation/801770	NA	http://genome.ucsc.edu/cgi-bin/hgTracks?db=hg19&position=chr2%3A152476224-152476224&position=chr2%3A1.52476e+08=	stop_gained	HC		Pathogenic	8.06e-06	2	248108	6.46e-05	1	15480	0	0	34462	0	0	10030	0	0	17940	0	0	134	0	0	3782	0	0	14024	4.65e-05	1	21518	0	0	112058	0	0	2662	0	0	242	0	0	41440	0	0	30496	0	0	11318	0	0	25900	0	0	6022	0	0	30598
2-152477449-CGA-C	LoF	GRCh37	NEB	ENST00000397345.3	c.10542_10543delTC	ENSP00000380505.3	p.Arg3515GlyfsTer5	deletion	NA	NA	NA	NA	NA	NA	http://genome.ucsc.edu/cgi-bin/hgTracks?db=hg19&position=chr2%3A152477449-152477450&position=chr2%3A1.52477e+08=	frameshift_variant	HC		Likely Pathogenic	4.07e-06	1	245562	0	0	15092	0	0	34144	0	0	9956	0	0	17742	0	0	132	0	0	3680	0	0	13930	0	0	21370	8.98e-06	1	111360	0	0	2646	0	0	240	0	0	41710	0	0	30328	0	0	11060	3.94e-05	1	25376	0	0	5972	0	0	29926
2-152477496-A-T	LoF	GRCh37	NEB	ENST00000397345.3	c.10497T>A	ENSP00000380505.3	p.Tyr3499Ter	SNV	NA	NA	NA	NA	NA	NA	http://genome.ucsc.edu/cgi-bin/hgTracks?db=hg19&position=chr2%3A152477495-152477495&position=chr2%3A1.52477e+08=	stop_gained	HC		Likely Pathogenic	4.05e-06	1	247074	0	0	15238	0	0	34306	0	0	9972	0	0	17822	0	0	134	0	0	3718	0	0	13970	0	0	21476	8.92e-06	1	112060	0	0	2654	0	0	242	2.39e-05	1	41810	0	0	30514	0	0	11192	0	0	25648	0	0	6006	0	0	30194
2-152483571-A-AC	LoF	GRCh37	NEB	ENST00000397345.3	c.10291dupG	ENSP00000380505.3	p.Val3431GlyfsTer3	insertion	NA	NA	NA	NA	NA	NA	http://genome.ucsc.edu/cgi-bin/hgTracks?db=hg19&position=chr2%3A152483571-152483570&position=chr2%3A1.52484e+08=	frameshift_variant	HC		Likely Pathogenic	8.02e-06	2	249232	0	0	15484	5.79e-05	2	34528	0	0	10060	0	0	17966	0	0	134	0	0	3808	0	0	14024	0	0	21548	0	0	112992	0	0	2664	0	0	242	0	0	42016	0	0	30752	0	0	11406	0	0	25912	0	0	6052	0	0	30602
2-152483602-G-A	Both	GRCh37	NEB	ENST00000397345.3	c.10261C>T	ENSP00000380505.3	p.Gln3421Ter	SNV	NA	DM	NA	NA	NA	https://portal.biobase-international.com/hgmd/pro/mut.php?acc=CM1413911	http://genome.ucsc.edu/cgi-bin/hgTracks?db=hg19&position=chr2%3A152483601-152483601&position=chr2%3A1.52484e+08=	stop_gained	HC		VUS	3.19e-05	1	31386	0.000115	1	8712	0	0	848	0	0	290	0	0	1558	0	0	0	0	0	0	0	0	0	0	0	3474	0	0	15420	0	0	0	0	0	4584	0	0	8592	0	0	2138	0	0	106	0	0	0	0	0	1084	0	0	0
2-152483631-GCAGCTCTCTTGCACTTGAC-G	LoF	GRCh37	NEB	ENST00000397345.3	c.10213_10231delGTCAAGTGCAAGAGAGCTG	ENSP00000380505.3	p.Val3405LeufsTer4	deletion	NA	NA	NA	NA	NA	NA	http://genome.ucsc.edu/cgi-bin/hgTracks?db=hg19&position=chr2%3A152483631-152483649&position=chr2%3A1.52484e+08=	frameshift_variant	HC		Likely Pathogenic	4.01e-06	1	249196	0	0	15484	0	0	34524	0	0	10056	0	0	17946	0	0	134	0	0	3788	0	0	14024	0	0	21548	0	0	112986	0	0	2664	0	0	242	0	0	42018	0	0	30750	0	0	11400	0	0	25912	0	0	6050	3.27e-05	1	30602
2-152483721-T-C	Both	GRCh37	NEB	ENST00000397345.3	c.10144-2A>G	NA	NA	SNV	1066180	NA	########	Nemaline myopathy 2	https://www.ncbi.nlm.nih.gov/clinvar/variation/1066180	NA	http://genome.ucsc.edu/cgi-bin/hgTracks?db=hg19&position=chr2%3A152483720-152483720&position=chr2%3A1.52484e+08=	splice_acceptor_variant	HC		VUS	4.03e-06	1	247970	0	0	15478	2.91e-05	1	34356	0	0	10012	0	0	17924	0	0	134	0	0	3774	0	0	14016	0	0	21510	0	0	112270	0	0	2658	0	0	242	0	0	41608	0	0	30548	0	0	11332	0	0	25882	0	0	6012	0	0	30408
2-152484208-CT-C	LoF	GRCh37	NEB	ENST00000397345.3	c.9971delA	ENSP00000380505.3	p.Lys3324SerfsTer17	deletion	NA	NA	NA	NA	NA	NA	http://genome.ucsc.edu/cgi-bin/hgTracks?db=hg19&position=chr2%3A152484208-152484208&position=chr2%3A1.52484e+08=	frameshift_variant	HC		Likely Pathogenic	4.01e-06	1	249208	0	0	15486	0	0	34528	0	0	10060	0	0	17976	0	0	134	0	0	3818	0	0	14024	0	0	21548	8.85e-06	1	112962	0	0	2664	0	0	242	2.38e-05	1	41988	0	0	30752	0	0	11404	0	0	25912	0	0	6046	0	0	30602
2-152484265-C-T	LoF	GRCh37	NEB	ENST00000397345.3	c.9915G>A	ENSP00000380505.3	p.Trp3305Ter	SNV	NA	NA	NA	NA	NA	NA	http://genome.ucsc.edu/cgi-bin/hgTracks?db=hg19&position=chr2%3A152484264-152484264&position=chr2%3A1.52484e+08=	stop_gained	HC		Likely Pathogenic	4.01e-06	1	249238	0	0	15484	0	0	34528	0	0	10058	0	0	17972	0	0	134	0	0	3814	0	0	14024	0	0	21546	8.85e-06	1	112998	0	0	2662	0	0	242	0	0	42028	0	0	30750	0	0	11406	3.86e-05	1	25910	0	0	6052	0	0	30600
2-152484314-C-T	ACMG	GRCh37	NEB	ENST00000397345.3	c.9866G>A	ENSP00000380505.3	p.Gly3289Asp	SNV	NA	DM	NA	NA	NA	https://portal.biobase-international.com/hgmd/pro/mut.php?acc=CM215391	http://genome.ucsc.edu/cgi-bin/hgTracks?db=hg19&position=chr2%3A152484313-152484313&position=chr2%3A1.52484e+08=	NA	NA		VUS	5.35e-05	15	280522	0	0	24198	2.83e-05	1	35364	0	0	10348	0	0	19530	0	0	134	0	0	3812	0	0	14024	4e-05	1	25008	8.57e-05	11	128342	0	0	2662	0.00145	7	4834	1.98e-05	1	50566	6.08e-05	2	32870	8.7e-05	1	11498	0	0	25912	0.00028	2	7132	0	0	30600
2-152486109-G-A	Both	GRCh37	NEB	ENST00000397345.3	c.9775C>T	ENSP00000380505.3	p.Arg3259Ter	SNV	950734	NA	########	Nemaline myopathy 2	https://www.ncbi.nlm.nih.gov/clinvar/variation/950734	NA	http://genome.ucsc.edu/cgi-bin/hgTracks?db=hg19&position=chr2%3A152486108-152486108&position=chr2%3A1.52486e+08=	stop_gained	HC		Pathogenic	4.02e-06	1	249004	0	0	15484	0	0	34526	0	0	10046	0	0	17970	0	0	134	0	0	3812	0	0	14024	0	0	21544	8.87e-06	1	112788	0	0	2664	0	0	242	2.39e-05	1	41904	0	0	30680	0	0	11388	0	0	25910	0	0	6044	0	0	30602
2-152486154-AT-A	LoF	GRCh37	NEB	ENST00000397345.3	c.9729delA	ENSP00000380505.3	p.Tyr3244ThrfsTer60	deletion	NA	NA	NA	NA	NA	NA	http://genome.ucsc.edu/cgi-bin/hgTracks?db=hg19&position=chr2%3A152486154-152486154&position=chr2%3A1.52486e+08=	frameshift_variant	HC		Likely Pathogenic	4.02e-06	1	248926	0	0	15484	0	0	34522	0	0	10048	0	0	17950	0	0	134	0	0	3794	0	0	14022	0	0	21548	0	0	112732	0	0	2664	0	0	242	0	0	41864	0	0	30672	0	0	11386	0	0	25904	0	0	6042	3.27e-05	1	30600
2-152487242-AT-A	LoF	GRCh37	NEB	ENST00000397345.3	c.9709delA	ENSP00000380505.3	p.Ile3237SerfsTer67	deletion	NA	NA	NA	NA	NA	NA	http://genome.ucsc.edu/cgi-bin/hgTracks?db=hg19&position=chr2%3A152487242-152487242&position=chr2%3A1.52487e+08=	frameshift_variant	HC		Likely Pathogenic	8.34e-06	2	239670	0	0	14836	0	0	33518	0	0	9824	0	0	17366	0	0	132	0	0	3708	0	0	13526	0	0	21150	1.85e-05	2	108114	0	0	2620	0	0	240	0	0	41316	0	0	29464	9.91e-05	1	10090	4.1e-05	1	24384	0	0	5852	0	0	29010
2-152487335-T-C	Both	GRCh37	NEB	ENST00000397345.3	c.9619-2A>G	NA	NA	SNV	379231	DM	########	Nemaline myopathy 2|not provided|Nemaline myopathy 2;Arthrogryposis multiplex congenita 6	https://www.ncbi.nlm.nih.gov/clinvar/variation/379231	https://portal.biobase-international.com/hgmd/pro/mut.php?acc=CS126207	http://genome.ucsc.edu/cgi-bin/hgTracks?db=hg19&position=chr2%3A152487334-152487334&position=chr2%3A1.52487e+08=	splice_acceptor_variant	HC		Pathogenic	2.36e-05	5	212278	0	0	14228	0	0	26192	0.000494	4	8100	0	0	15814	0	0	132	0	0	3686	0	0	11996	0	0	20354	1.02e-05	1	98494	0	0	2486	0	0	232	0	0	38080	3.74e-05	1	26758	0	0	8736	0	0	22202	0	0	5130	0	0	23966
2-152487758-C-CTTTAATG	LoF	GRCh37	NEB	ENST00000397345.3	c.9516_9517insCATTAAA	ENSP00000380505.3	p.Asp3173HisfsTer2	insertion	NA	NA	NA	NA	NA	NA	http://genome.ucsc.edu/cgi-bin/hgTracks?db=hg19&position=chr2%3A152487758-152487757&position=chr2%3A1.52488e+08=	stop_gained	HC		Likely Pathogenic	4.01e-06	1	249198	0	0	15482	0	0	34524	0	0	10058	0	0	17960	0	0	134	0	0	3802	0	0	14024	0	0	21548	8.85e-06	1	112976	0	0	2662	0	0	242	0	0	42012	0	0	30742	0	0	11406	3.86e-05	1	25912	0	0	6050	0	0	30600
2-152487861-C-T	LoF	GRCh37	NEB	ENST00000397345.3	c.9415-1G>A	NA	NA	SNV	NA	NA	NA	NA	NA	NA	http://genome.ucsc.edu/cgi-bin/hgTracks?db=hg19&position=chr2%3A152487860-152487860&position=chr2%3A1.52488e+08=	splice_acceptor_variant	HC		VUS	8.07e-06	2	247776	0	0	15468	0	0	34412	0	0	10022	0	0	17916	0	0	130	0	0	3766	0	0	14020	0	0	21270	1.78e-05	2	112166	0	0	2662	0	0	242	0	0	41562	0	0	30516	0	0	11310	7.73e-05	2	25874	0	0	6014	0	0	30508
2-152490167-C-T	Both	GRCh37	NEB	ENST00000397345.3	c.9414+1G>A	NA	NA	SNV	553647	NA	########	Nemaline myopathy 2	https://www.ncbi.nlm.nih.gov/clinvar/variation/553647	NA	http://genome.ucsc.edu/cgi-bin/hgTracks?db=hg19&position=chr2%3A152490166-152490166&position=chr2%3A1.52490e+08=	splice_donor_variant	HC		Pathogenic	4.05e-06	1	247126	0	0	15480	0	0	34434	0	0	9862	0	0	17950	0	0	132	0	0	3798	0	0	14020	0	0	21362	8.96e-06	1	111650	0	0	2658	0	0	242	0	0	41190	3.29e-05	1	30362	0	0	11306	0	0	25892	0	0	6008	0	0	30380
2-152490183-A-T	LoF	GRCh37	NEB	ENST00000397345.3	c.9399T>A	ENSP00000380505.3	p.Tyr3133Ter	SNV	NA	NA	NA	NA	NA	NA	http://genome.ucsc.edu/cgi-bin/hgTracks?db=hg19&position=chr2%3A152490182-152490182&position=chr2%3A1.52490e+08=	stop_gained	HC		Likely Pathogenic	4.03e-06	1	248340	0	0	15486	0	0	34506	0	0	9986	0	0	17966	0	0	134	0	0	3808	0	0	14024	0	0	21462	8.9e-06	1	112370	0	0	2662	0	0	242	0	0	41612	3.27e-05	1	30600	0	0	11350	0	0	25904	0	0	6026	0	0	30538
2-152490344-CA-C	LoF	GRCh37	NEB	ENST00000397345.3	c.9237delT	ENSP00000380505.3	p.Phe3079LeufsTer26	deletion	NA	NA	NA	NA	NA	NA	http://genome.ucsc.edu/cgi-bin/hgTracks?db=hg19&position=chr2%3A152490344-152490344&position=chr2%3A1.52490e+08=	frameshift_variant	HC		Likely Pathogenic	4.01e-06	1	249250	0	0	15484	0	0	34528	0	0	10062	0	0	17976	0	0	134	0	0	3818	0	0	14024	0	0	21548	8.85e-06	1	112996	0	0	2664	0	0	242	0	0	42018	0	0	30754	8.77e-05	1	11406	0	0	25912	0	0	6054	0	0	30602
2-152492791-C-T	ACMG	GRCh37	NEB	ENST00000397345.3	c.9052G>A	ENSP00000380505.3	p.Asp3018Asn	SNV	NA	DM	NA	NA	NA	https://portal.biobase-international.com/hgmd/pro/mut.php?acc=CM1315233	http://genome.ucsc.edu/cgi-bin/hgTracks?db=hg19&position=chr2%3A152492790-152492790&position=chr2%3A1.52493e+08=	NA	NA		Do not include	0.00249	692	277696	0.000248	6	24150	0.000113	4	35342	0	0	10342	0.0346	672	19432	0.00769	1	130	0.0199	75	3766	0.0383	535	13978	0	0	22524	2.34e-05	3	128224	0	0	2662	0	0	4830	1.98e-05	1	50538	3.05e-05	1	32812	0	0	11494	3.86e-05	1	25888	0.000703	5	7110	6.54e-05	2	30572
2-152492797-G-A	Both	GRCh37	NEB	ENST00000397345.3	c.9046C>T	ENSP00000380505.3	p.Arg3016Ter	SNV	372773	DM	2022-06-15	not provided|Nemaline myopathy 2	https://www.ncbi.nlm.nih.gov/clinvar/variation/372773	https://portal.biobase-international.com/hgmd/pro/mut.php?acc=CM1413883	http://genome.ucsc.edu/cgi-bin/hgTracks?db=hg19&position=chr2%3A152492796-152492796&position=chr2%3A1.52493e+08=	stop_gained	HC		Pathogenic	3.18e-05	1	31400	0.000115	1	8714	0	0	846	0	0	290	0	0	1556	0	0	0	0	0	0	0	0	0	0	0	3476	0	0	15432	0	0	0	0	0	4590	0	0	8598	0	0	2138	0	0	106	0	0	0	0	0	1086	0	0	0
2-152496457-G-A	Both	GRCh37	NEB	ENST00000397345.3	c.8803C>T	ENSP00000380505.3	p.Gln2935Ter	SNV	1074607	NA	2020-07-24	Nemaline myopathy 2	https://www.ncbi.nlm.nih.gov/clinvar/variation/1074607	NA	http://genome.ucsc.edu/cgi-bin/hgTracks?db=hg19&position=chr2%3A152496456-152496456&position=chr2%3A1.52496e+08=	stop_gained	HC		VUS	4.01e-06	1	249172	0	0	15484	0	0	34526	0	0	10060	0	0	17952	0	0	134	0	0	3794	0	0	14024	0	0	21546	0	0	112954	0	0	2664	0	0	242	0	0	41996	0	0	30734	0	0	11406	0	0	25912	0.000165	1	6048	0	0	30602
2-152497038-C-T	LoF	GRCh37	NEB	ENST00000397345.3	c.8516G>A	ENSP00000380505.3	p.Trp2839Ter	SNV	NA	NA	NA	NA	NA	NA	http://genome.ucsc.edu/cgi-bin/hgTracks?db=hg19&position=chr2%3A152497037-152497037&position=chr2%3A1.52497e+08=	stop_gained	HC		Likely Pathogenic	4.01e-06	1	249262	0	0	15486	0	0	34528	0	0	10062	0	0	17976	0	0	134	0	0	3818	0	0	14024	0	0	21548	8.85e-06	1	113008	0	0	2664	0	0	242	0	0	42028	0	0	30756	8.77e-05	1	11406	0	0	25912	0	0	6052	0	0	30602
2-152497094-GGA-G	Both	GRCh37	NEB	ENST00000397345.3	c.8458_8459delTC	ENSP00000380505.3	p.Ser2820HisfsTer9	deletion	644503	DM	########	Nemaline myopathy 2	https://www.ncbi.nlm.nih.gov/clinvar/variation/644503	https://portal.biobase-international.com/hgmd/pro/mut.php?acc=CD064593	http://genome.ucsc.edu/cgi-bin/hgTracks?db=hg19&position=chr2%3A152497094-152497095&position=chr2%3A1.52497e+08=	frameshift_variant	HC		Likely Pathogenic	4.01e-06	1	249220	0	0	15484	0	0	34528	0	0	10060	0	0	17976	0	0	134	0	0	3818	0	0	14024	0	0	21548	8.85e-06	1	112976	0	0	2664	0	0	242	0	0	42010	3.25e-05	1	30744	0	0	11404	0	0	25912	0	0	6046	0	0	30602
2-152497129-G-A	Both	GRCh37	NEB	ENST00000397345.3	c.8425C>T	ENSP00000380505.3	p.Arg2809Ter	SNV	1213189	DM	2021-11-03	not provided|Arthrogryposis multiplex congenita 6;Nemaline myopathy 2	https://www.ncbi.nlm.nih.gov/clinvar/variation/1213189	https://portal.biobase-international.com/hgmd/pro/mut.php?acc=CM1413928	http://genome.ucsc.edu/cgi-bin/hgTracks?db=hg19&position=chr2%3A152497128-152497128&position=chr2%3A1.52497e+08=	stop_gained	HC		Pathogenic	4.01e-06	1	249082	0	0	15484	0	0	34516	0	0	10060	0	0	17974	0	0	134	0	0	3816	0	0	14024	0	0	21542	8.86e-06	1	112858	0	0	2662	0	0	242	0	0	41930	3.26e-05	1	30722	0	0	11390	0	0	25912	0	0	6046	0	0	30602
2-152497158-C-CGATA	Both	GRCh37	NEB	ENST00000397345.3	c.8392_8395dupTATC	ENSP00000380505.3	p.Arg2799LeufsTer3	insertion	552414	DM	2017-06-09	Nemaline myopathy 2	https://www.ncbi.nlm.nih.gov/clinvar/variation/552414	https://portal.biobase-international.com/hgmd/pro/mut.php?acc=CI064706	http://genome.ucsc.edu/cgi-bin/hgTracks?db=hg19&position=chr2%3A152497158-152497157&position=chr2%3A1.52497e+08=	frameshift_variant	HC		Likely Pathogenic	8.05e-06	2	248552	0	0	15482	0	0	34444	0	0	10052	0	0	17960	0	0	134	0	0	3816	0	0	14010	9.29e-05	2	21534	0	0	112484	0	0	2662	0	0	242	0	0	41722	0	0	30612	0	0	11340	0	0	25906	0	0	6028	0	0	30568
2-152497173-T-A	ACMG	GRCh37	NEB	ENST00000397345.3	c.8381A>T	ENSP00000380505.3	p.Tyr2794Phe	SNV	654638	DM	########	Nemaline myopathy 2|not specified|Nemaline myopathy 2;Arthrogryposis multiplex congenita 6|not provided	https://www.ncbi.nlm.nih.gov/clinvar/variation/654638	https://portal.biobase-international.com/hgmd/pro/mut.php?acc=CM1413900	http://genome.ucsc.edu/cgi-bin/hgTracks?db=hg19&position=chr2%3A152497172-152497172&position=chr2%3A1.52497e+08=	NA	NA		VUS	1.62e-05	4	247004	0	0	15468	0	0	34028	0	0	9914	0	0	17916	0	0	134	0	0	3806	0	0	13976	0	0	21484	3.57e-05	4	111912	0	0	2660	0	0	240	7.24e-05	3	41426	3.29e-05	1	30440	0	0	11292	0	0	25854	0	0	5968	0	0	30314
2-152497182-T-C	LoF	GRCh37	NEB	ENST00000397345.3	c.8374-2A>G	NA	NA	SNV	NA	NA	NA	NA	NA	NA	http://genome.ucsc.edu/cgi-bin/hgTracks?db=hg19&position=chr2%3A152497181-152497181&position=chr2%3A1.52497e+08=	splice_acceptor_variant	HC		Likely Pathogenic	4.07e-06	1	245468	6.49e-05	1	15420	0	0	33656	0	0	9804	0	0	17828	0	0	134	0	0	3800	0	0	13894	0	0	21448	0	0	111442	0	0	2650	0	0	240	0	0	41214	0	0	30294	0	0	11234	0	0	25810	0	0	5900	0	0	29970
2-152499804-C-T	ACMG	GRCh37	NEB	ENST00000397345.3	c.8020G>A	ENSP00000380505.3	p.Glu2674Lys	SNV	570495	NA	########	Nemaline myopathy 2	https://www.ncbi.nlm.nih.gov/clinvar/variation/570495	NA	http://genome.ucsc.edu/cgi-bin/hgTracks?db=hg19&position=chr2%3A152499803-152499803&position=chr2%3A1.52500e+08=	NA	NA		VUS	1.43e-05	4	280400	0	0	24186	0	0	35372	0	0	10350	0	0	19512	0	0	134	0	0	3794	0	0	14024	0	0	25010	2.34e-05	3	128246	0	0	2664	0.000207	1	4826	1.98e-05	1	50522	0	0	32824	0	0	11504	3.86e-05	1	25906	0.00014	1	7126	0	0	30598
2-152499858-T-A	Both	GRCh37	NEB	ENST00000397345.3	c.7966A>T	ENSP00000380505.3	p.Lys2656Ter	SNV	816962	NA	########	not provided	https://www.ncbi.nlm.nih.gov/clinvar/variation/816962	NA	http://genome.ucsc.edu/cgi-bin/hgTracks?db=hg19&position=chr2%3A152499857-152499857&position=chr2%3A1.52500e+08=	stop_gained	HC		Likely Pathogenic	4.08e-06	1	245136	0	0	15426	0	0	33590	0	0	9914	0	0	17836	0	0	132	0	0	3768	0	0	13936	0	0	21502	8.97e-06	1	111474	0	0	2656	0	0	238	2.42e-05	1	41242	0	0	30294	0	0	11278	0	0	25766	0	0	5970	0	0	29424
2-152499860-T-C	ACMG	GRCh37	NEB	ENST00000397345.3	c.7964A>G	ENSP00000380505.3	p.Tyr2655Cys	SNV	NA	DM	NA	NA	NA	https://portal.biobase-international.com/hgmd/pro/mut.php?acc=CM1413895	http://genome.ucsc.edu/cgi-bin/hgTracks?db=hg19&position=chr2%3A152499859-152499859&position=chr2%3A1.52500e+08=	NA	NA		VUS	4.11e-06	1	243436	0	0	15404	0	0	33278	0	0	9782	0	0	17844	0	0	132	0	0	3766	0	0	13946	0	0	21488	9.01e-06	1	110962	0	0	2650	0	0	238	2.44e-05	1	41000	0	0	30138	0	0	11248	0	0	25688	0	0	5912	0	0	28766
2-152501080-G-A	Both	GRCh37	NEB	ENST00000397345.3	c.7546C>T	ENSP00000380505.3	p.Arg2516Ter	SNV	1924069	NA	2022-07-03	Nemaline myopathy 2	https://www.ncbi.nlm.nih.gov/clinvar/variation/1924069	NA	http://genome.ucsc.edu/cgi-bin/hgTracks?db=hg19&position=chr2%3A152501079-152501079&position=chr2%3A1.52501e+08=	stop_gained	HC		Likely Pathogenic	3.19e-05	1	31386	0	0	8710	0	0	848	0	0	290	0	0	1558	0	0	0	0	0	0	0	0	0	0	0	3474	6.49e-05	1	15420	0	0	0	0	0	4582	0	0	8594	0.000468	1	2138	0	0	106	0	0	0	0	0	1086	0	0	0
2-152501081-G-C	LoF	GRCh37	NEB	ENST00000397345.3	c.7545C>G	ENSP00000380505.3	p.Tyr2515Ter	SNV	NA	NA	NA	NA	NA	NA	http://genome.ucsc.edu/cgi-bin/hgTracks?db=hg19&position=chr2%3A152501080-152501080&position=chr2%3A1.52501e+08=	stop_gained	HC		Likely Pathogenic	4.02e-06	1	248908	0	0	15482	0	0	34524	0	0	10054	0	0	17962	0	0	134	0	0	3804	0	0	14024	0	0	21536	8.87e-06	1	112714	0	0	2662	0	0	242	0	0	41864	3.26e-05	1	30660	0	0	11382	0	0	25904	0	0	6034	0	0	30602
2-152502653-GTTGA-G	Both	GRCh37	NEB	ENST00000397345.3	c.7523_7526delTCAA	ENSP00000380505.3	p.Ile2508ThrfsTer14	deletion	242434	DM	2022-10-04	not provided|Nemaline myopathy 2|Arthrogryposis multiplex congenita 6;Nemaline myopathy 2	https://www.ncbi.nlm.nih.gov/clinvar/variation/242434	https://portal.biobase-international.com/hgmd/pro/mut.php?acc=CD064589	http://genome.ucsc.edu/cgi-bin/hgTracks?db=hg19&position=chr2%3A152502653-152502656&position=chr2%3A1.52503e+08=	frameshift_variant	HC		Pathogenic	1.86e-05	4	214972	0	0	13450	0	0	30672	0	0	9402	0	0	15948	0	0	128	0	0	3602	0	0	12218	0	0	19834	4.24e-05	4	94418	0	0	2438	0	0	230	7.57e-05	3	39622	3.76e-05	1	26588	0	0	7710	0	0	17830	0	0	5388	0	0	25860
2-152506812-G-A	ACMG	GRCh37	NEB	ENST00000397345.3	c.7309C>T	ENSP00000380505.3	p.Arg2437Trp	SNV	NA	DM	NA	NA	NA	https://portal.biobase-international.com/hgmd/pro/mut.php?acc=CM164918	http://genome.ucsc.edu/cgi-bin/hgTracks?db=hg19&position=chr2%3A152506811-152506811&position=chr2%3A1.52507e+08=	NA	NA		Do not include	0.000161	45	280346	0.000124	3	24176	0.00017	6	35332	0.000483	5	10342	0	0	19528	0	0	134	0	0	3810	0	0	14024	4e-05	1	25022	0.000218	28	128216	0.000375	1	2664	0	0	4830	0.000198	10	50512	0.000366	12	32814	0.000348	4	11496	3.86e-05	1	25900	0.000281	2	7128	0	0	30602
2-152506830-C-A	LoF	GRCh37	NEB	ENST00000397345.3	c.7291G>T	ENSP00000380505.3	p.Glu2431Ter	SNV	NA	NA	NA	NA	NA	NA	http://genome.ucsc.edu/cgi-bin/hgTracks?db=hg19&position=chr2%3A152506829-152506829&position=chr2%3A1.52507e+08=	stop_gained	HC		Do not include	4.02e-06	1	248946	0	0	15484	0	0	34486	0	0	10054	0	0	17970	0	0	134	0	0	3812	0	0	14024	0	0	21546	8.87e-06	1	112764	0	0	2664	0	0	242	2.39e-05	1	41900	0	0	30668	0	0	11386	0	0	25904	0	0	6044	0	0	30598
2-152506830-C-T	ACMG	GRCh37	NEB	ENST00000397345.3	c.7291G>A	ENSP00000380505.3	p.Glu2431Lys	SNV	NA	DM	NA	NA	NA	https://portal.biobase-international.com/hgmd/pro/mut.php?acc=CM064140	http://genome.ucsc.edu/cgi-bin/hgTracks?db=hg19&position=chr2%3A152506829-152506829&position=chr2%3A1.52507e+08=	NA	NA		VUS	8.03e-06	2	248946	0	0	15484	0	0	34486	0	0	10054	0	0	17970	0	0	134	0	0	3812	0	0	14024	0	0	21546	1.77e-05	2	112764	0	0	2664	0	0	242	4.77e-05	2	41900	0	0	30668	0	0	11386	0	0	25904	0	0	6044	0	0	30598
2-152506867-C-T	LoF	GRCh37	NEB	ENST00000397345.3	c.7254G>A	ENSP00000380505.3	p.Trp2418Ter	SNV	NA	NA	NA	NA	NA	NA	http://genome.ucsc.edu/cgi-bin/hgTracks?db=hg19&position=chr2%3A152506866-152506866&position=chr2%3A1.52507e+08=	stop_gained	HC		Likely Pathogenic	4.02e-06	1	248854	0	0	15484	0	0	34484	0	0	10052	0	0	17968	0	0	134	0	0	3810	0	0	14024	0	0	21544	8.87e-06	1	112686	0	0	2660	0	0	242	2.39e-05	1	41850	0	0	30646	0	0	11386	0	0	25902	0	0	6038	0	0	30598
2-152507146-CATGTCCA-C	LoF	GRCh37	NEB	ENST00000397345.3	c.7162_7168delTGGACAT	ENSP00000380505.3	p.Trp2388ValfsTer30	deletion	NA	NA	NA	NA	NA	NA	http://genome.ucsc.edu/cgi-bin/hgTracks?db=hg19&position=chr2%3A152507146-152507152&position=chr2%3A1.52507e+08=	frameshift_variant	HC		Likely Pathogenic	4.04e-06	1	247332	0	0	15488	0	0	34402	0	0	9894	0	0	17970	0	0	134	0	0	3814	0	0	14022	0	0	21384	8.93e-06	1	111972	0	0	2654	0	0	242	0	0	41444	0	0	30430	0	0	11320	3.86e-05	1	25882	0	0	6000	0	0	30222
2-152507227-AT-A	LoF	GRCh37	NEB	ENST00000397345.3	c.7087delA	ENSP00000380505.3	p.Met2363CysfsTer57	deletion	NA	NA	NA	NA	NA	NA	http://genome.ucsc.edu/cgi-bin/hgTracks?db=hg19&position=chr2%3A152507227-152507227&position=chr2%3A1.52507e+08=	frameshift_variant	HC		Likely Pathogenic	4.02e-06	1	248990	0	0	15484	0	0	34526	0	0	10058	0	0	17976	0	0	134	0	0	3818	0	0	14024	4.64e-05	1	21548	0	0	112760	0	0	2662	0	0	242	0	0	41874	0	0	30684	0	0	11388	0	0	25910	0	0	6038	0	0	30600
2-152507360-GGTGGCCAA-G	Both	GRCh37	NEB	ENST00000397345.3	c.6947_6954delTTGGCCAC	ENSP00000380505.3	p.Leu2316ProfsTer10	deletion	2025811	NA	2022-09-01	Nemaline myopathy 2	https://www.ncbi.nlm.nih.gov/clinvar/variation/2025811	NA	http://genome.ucsc.edu/cgi-bin/hgTracks?db=hg19&position=chr2%3A152507360-152507367&position=chr2%3A1.52507e+08=	frameshift_variant	HC		Likely Pathogenic	8.05e-06	2	248422	0	0	15474	0	0	34470	0	0	10044	0	0	17964	0	0	134	0	0	3816	0	0	14014	0	0	21514	8.9e-06	1	112370	0	0	2662	0	0	242	2.4e-05	1	41606	0	0	30592	0	0	11364	0	0	25904	0.000166	1	6024	0	0	30562
2-152507378-G-A	Both	GRCh37	NEB	ENST00000397345.3	c.6937C>T	ENSP00000380505.3	p.Arg2313Ter	SNV	552042	DM	2022-06-27	Nemaline myopathy 2|Nemaline myopathy	https://www.ncbi.nlm.nih.gov/clinvar/variation/552042	https://portal.biobase-international.com/hgmd/pro/mut.php?acc=CM1413937	http://genome.ucsc.edu/cgi-bin/hgTracks?db=hg19&position=chr2%3A152507377-152507377&position=chr2%3A1.52507e+08=	stop_gained	HC		Pathogenic	8.07e-06	2	247738	0	0	15464	2.91e-05	1	34422	0	0	9986	0	0	17946	0	0	132	0	0	3808	0	0	14006	0	0	21454	8.93e-06	1	111990	0	0	2662	0	0	242	0	0	41294	3.27e-05	1	30542	0	0	11350	0	0	25900	0	0	6006	0	0	30470
2-152510566-A-AT	LoF	GRCh37	NEB	ENST00000397345.3	c.6854dupA	ENSP00000380505.3	p.Asp2285GlufsTer5	insertion	NA	NA	NA	NA	NA	NA	http://genome.ucsc.edu/cgi-bin/hgTracks?db=hg19&position=chr2%3A152510566-152510565&position=chr2%3A1.52511e+08=	frameshift_variant	HC		Likely Pathogenic	4.04e-06	1	247448	0	0	15444	0	0	34080	0	0	10016	0	0	17906	0	0	134	0	0	3794	0	0	13978	0	0	21502	0	0	112314	0	0	2660	0	0	242	0	0	41666	0	0	30530	0	0	11360	0	0	25856	0	0	5974	3.31e-05	1	30212
2-152511786-G-GACTA	LoF	GRCh37	NEB	ENST00000397345.3	c.6801_6804dupTAGT	ENSP00000380505.3	p.Gln2269Ter	insertion	NA	NA	NA	NA	NA	NA	http://genome.ucsc.edu/cgi-bin/hgTracks?db=hg19&position=chr2%3A152511786-152511785&position=chr2%3A1.52512e+08=	stop_gained	HC		Likely Pathogenic	4.15e-06	1	240854	0	0	15252	0	0	33270	0	0	9866	0	0	17634	0	0	134	0	0	3740	0	0	13760	0	0	19924	9.1e-06	1	109834	0	0	2622	0	0	238	0	0	40896	3.34e-05	1	29920	0	0	11076	0	0	25082	0	0	5848	0	0	29226
2-152511831-T-TC	LoF	GRCh37	NEB	ENST00000397345.3	c.6759_6760insG	ENSP00000380505.3	p.Thr2254AspfsTer15	insertion	NA	NA	NA	NA	NA	NA	http://genome.ucsc.edu/cgi-bin/hgTracks?db=hg19&position=chr2%3A152511831-152511830&position=chr2%3A1.52512e+08=	frameshift_variant	HC		Likely Pathogenic	3.19e-05	1	31396	0.000115	1	8716	0	0	848	0	0	290	0	0	1560	0	0	0	0	0	0	0	0	0	0	0	3464	0	0	15430	0	0	0	0	0	4592	0	0	8594	0	0	2138	0	0	106	0	0	0	0	0	1088	0	0	0
2-152511880-GTA-G	Both	GRCh37	NEB	ENST00000397345.3	c.6709_6710delTA	ENSP00000380505.3	p.Tyr2237HisfsTer3	deletion	2069744	NA	2022-01-25	Nemaline myopathy 2	https://www.ncbi.nlm.nih.gov/clinvar/variation/2069744	NA	http://genome.ucsc.edu/cgi-bin/hgTracks?db=hg19&position=chr2%3A152511880-152511881&position=chr2%3A1.52512e+08=	frameshift_variant	HC		Likely Pathogenic	4.3e-06	1	232754	0	0	15174	0	0	30796	0	0	9330	0	0	17180	0	0	130	0	0	3754	0	0	13296	0	0	20344	9.25e-06	1	108070	0	0	2608	0	0	230	0	0	39608	0	0	29272	9.03e-05	1	11074	0	0	25278	0	0	5634	0	0	26226
2-152512354-GC-G	Both	GRCh37	NEB	ENST00000397345.3	c.6678delG	ENSP00000380505.3	p.Lys2226AsnfsTer7	deletion	NA	DM	NA	NA	NA	https://portal.biobase-international.com/hgmd/pro/mut.php?acc=CD1413985	http://genome.ucsc.edu/cgi-bin/hgTracks?db=hg19&position=chr2%3A152512354-152512354&position=chr2%3A1.52512e+08=	frameshift_variant	HC		Pathogenic	8.03e-06	2	248968	0	0	15482	0	0	34482	0	0	10058	0	0	17974	0	0	134	0	0	3816	0	0	14024	9.28e-05	2	21546	0	0	112778	0	0	2662	0	0	242	0	0	41872	0	0	30706	0	0	11390	0	0	25906	0	0	6048	0	0	30600
2-152512470-TC-T	Both	GRCh37	NEB	ENST00000397345.3	c.6562delG	ENSP00000380505.3	p.Glu2188LysfsTer29	deletion	1073671	NA	########	Nemaline myopathy 2	https://www.ncbi.nlm.nih.gov/clinvar/variation/1073671	NA	http://genome.ucsc.edu/cgi-bin/hgTracks?db=hg19&position=chr2%3A152512470-152512470&position=chr2%3A1.52512e+08=	frameshift_variant	HC		VUS	8.04e-06	2	248822	0	0	15480	0	0	34432	0	0	10052	0.000111	2	17960	0	0	134	0	0	3802	0.000143	2	14024	0	0	21538	0	0	112726	0	0	2662	0	0	242	0	0	41870	0	0	30676	0	0	11386	0	0	25890	0	0	6034	0	0	30600
2-152512473-AG-A	LoF	GRCh37	NEB	ENST00000397345.3	c.6559delC	ENSP00000380505.3	p.Leu2187TrpfsTer30	deletion	NA	NA	NA	NA	NA	NA	http://genome.ucsc.edu/cgi-bin/hgTracks?db=hg19&position=chr2%3A152512473-152512473&position=chr2%3A1.52512e+08=	frameshift_variant	HC		Likely Pathogenic	4.02e-06	1	248788	0	0	15480	2.9e-05	1	34432	0	0	10052	0	0	17956	0	0	134	0	0	3798	0	0	14024	0	0	21538	0	0	112698	0	0	2662	0	0	242	0	0	41846	0	0	30670	0	0	11388	0	0	25890	0	0	6032	0	0	30600
2-152512777-G-A	Both	GRCh37	NEB	ENST00000397345.3	c.6385C>T	ENSP00000380505.3	p.Gln2129Ter	SNV	282373	DM	########	not provided|Nemaline myopathy 2|Nemaline myopathy	https://www.ncbi.nlm.nih.gov/clinvar/variation/282373	https://portal.biobase-international.com/hgmd/pro/mut.php?acc=CM1413901	http://genome.ucsc.edu/cgi-bin/hgTracks?db=hg19&position=chr2%3A152512776-152512776&position=chr2%3A1.52513e+08=	stop_gained	HC		Pathogenic	4.02e-06	1	248798	0	0	15486	0	0	34504	0	0	10044	0	0	17964	0	0	134	0	0	3808	0	0	14022	0	0	21518	8.88e-06	1	112660	0	0	2662	0	0	242	0	0	41838	3.26e-05	1	30660	0	0	11350	0	0	25908	0	0	6034	0	0	30588
2-152515649-GT-G	LoF	GRCh37	NEB	ENST00000397345.3	c.6004delA	ENSP00000380505.3	p.Thr2002ProfsTer22	deletion	NA	NA	NA	NA	NA	NA	http://genome.ucsc.edu/cgi-bin/hgTracks?db=hg19&position=chr2%3A152515649-152515649&position=chr2%3A1.52516e+08=	frameshift_variant	HC		Likely Pathogenic	4.02e-06	1	248934	0	0	15476	0	0	34474	0	0	10058	0	0	17972	0	0	134	0	0	3816	0	0	14022	0	0	21544	8.86e-06	1	112804	0	0	2662	0	0	242	0	0	41912	3.26e-05	1	30684	0	0	11392	0	0	25912	0	0	6030	0	0	30576
2-152520057-C-T	ACMG	GRCh37	NEB	ENST00000397345.3	c.5763+5G>A	NA	NA	SNV	552335	DM	########	Nemaline myopathy 2	https://www.ncbi.nlm.nih.gov/clinvar/variation/552335	https://portal.biobase-international.com/hgmd/pro/mut.php?acc=CS1413964	http://genome.ucsc.edu/cgi-bin/hgTracks?db=hg19&position=chr2%3A152520056-152520056&position=chr2%3A1.52520e+08=	NA	NA		VUS	8.21e-06	2	243460	0	0	15460	0	0	34294	0	0	9572	0	0	17956	0	0	132	0	0	3804	0	0	14020	0	0	21090	9.13e-06	1	109580	0	0	2648	0	0	238	0	0	39640	0	0	29968	0	0	11250	3.87e-05	1	25836	0	0	5958	3.38e-05	1	29550
2-152520251-G-C	Both	GRCh37	NEB	ENST00000397345.3	c.5574C>G	ENSP00000380505.3	p.Tyr1858Ter	SNV	449501	DM	########	not provided|Nemaline myopathy 2	https://www.ncbi.nlm.nih.gov/clinvar/variation/449501	https://portal.biobase-international.com/hgmd/pro/mut.php?acc=CM136211	http://genome.ucsc.edu/cgi-bin/hgTracks?db=hg19&position=chr2%3A152520250-152520250&position=chr2%3A1.52520e+08=	stop_gained	HC		Pathogenic	8.03e-06	2	248958	0	0	15474	0	0	34452	0	0	10058	0	0	17956	0	0	134	0	0	3798	0	0	14024	0	0	21536	1.77e-05	2	112860	0	0	2662	0	0	242	0	0	41970	6.51e-05	2	30714	0	0	11392	0	0	25880	0	0	6026	0	0	30596
2-152521102-C-T	Both	GRCh37	NEB	ENST00000397345.3	c.5364G>A	ENSP00000380505.3	p.Trp1788Ter	SNV	580393	NA	2021-06-26	Nemaline myopathy 2	https://www.ncbi.nlm.nih.gov/clinvar/variation/580393	NA	http://genome.ucsc.edu/cgi-bin/hgTracks?db=hg19&position=chr2%3A152521101-152521101&position=chr2%3A1.52521e+08=	stop_gained	HC		Likely Pathogenic	4.24e-06	1	235962	0	0	14160	3e-05	1	33366	0	0	9670	0	0	16912	0	0	130	0	0	3696	0	0	13086	0	0	21052	0	0	106462	0	0	2574	0	0	238	0	0	41232	0	0	29140	0	0	10006	0	0	23272	0	0	5790	0	0	28550
2-152521357-C-T	LoF	GRCh37	NEB	ENST00000397345.3	c.5259G>A	ENSP00000380505.3	p.Trp1753Ter	SNV	NA	NA	NA	NA	NA	NA	http://genome.ucsc.edu/cgi-bin/hgTracks?db=hg19&position=chr2%3A152521356-152521356&position=chr2%3A1.52521e+08=	stop_gained	HC		Likely Pathogenic	4.05e-06	1	246678	0	0	15294	0	0	34200	0	0	9956	0	0	17862	0	0	132	0	0	3784	0	0	13946	4.67e-05	1	21430	0	0	111880	0	0	2660	0	0	242	0	0	41754	0	0	30456	0	0	11134	0	0	25634	0	0	5968	0	0	30088
2-152521358-C-T	Both	GRCh37	NEB	ENST00000397345.3	c.5258G>A	ENSP00000380505.3	p.Trp1753Ter	SNV	1365940	NA	########	Nemaline myopathy 2	https://www.ncbi.nlm.nih.gov/clinvar/variation/1365940	NA	http://genome.ucsc.edu/cgi-bin/hgTracks?db=hg19&position=chr2%3A152521357-152521357&position=chr2%3A1.52521e+08=	stop_gained	HC		Likely Pathogenic	4.05e-06	1	246652	0	0	15292	0	0	34210	0	0	9960	0	0	17862	0	0	132	0	0	3782	0	0	13948	0	0	21420	8.94e-06	1	111880	0	0	2662	0	0	242	0	0	41764	0	0	30458	0	0	11136	3.9e-05	1	25618	0	0	5972	0	0	30056
2-152521846-C-G	LoF	GRCh37	NEB	ENST00000397345.3	c.5238+1G>C	NA	NA	SNV	NA	NA	NA	NA	NA	NA	http://genome.ucsc.edu/cgi-bin/hgTracks?db=hg19&position=chr2%3A152521845-152521845&position=chr2%3A1.52522e+08=	splice_donor_variant	HC		Likely Pathogenic	4.02e-06	1	248526	0	0	15450	0	0	34400	0	0	10030	0	0	17946	0	0	134	0	0	3796	0	0	14016	0	0	21504	0	0	112682	0	0	2660	0	0	240	0	0	41910	0	0	30638	0	0	11352	0	0	25882	0	0	6028	3.28e-05	1	30486
2-152521933-G-A	LoF	GRCh37	NEB	ENST00000397345.3	c.5152C>T	ENSP00000380505.3	p.Gln1718Ter	SNV	NA	NA	NA	NA	NA	NA	http://genome.ucsc.edu/cgi-bin/hgTracks?db=hg19&position=chr2%3A152521932-152521932&position=chr2%3A1.52522e+08=	stop_gained	HC		Likely Pathogenic	4.02e-06	1	249004	0	0	15466	0	0	34444	0	0	10058	0	0	17962	0	0	134	0	0	3804	0	0	14024	0	0	21540	0	0	112918	0	0	2660	0	0	242	0	0	41998	0	0	30720	0	0	11398	0	0	25900	0	0	6048	3.27e-05	1	30568
2-152522006-C-T	LoF	GRCh37	NEB	ENST00000397345.3	c.5079G>A	ENSP00000380505.3	p.Trp1693Ter	SNV	NA	NA	NA	NA	NA	NA	http://genome.ucsc.edu/cgi-bin/hgTracks?db=hg19&position=chr2%3A152522005-152522005&position=chr2%3A1.52522e+08=	stop_gained	HC		Likely Pathogenic	4.08e-06	1	245266	0	0	15170	0	0	34048	0	0	9922	0	0	17768	0	0	128	0	0	3780	0	0	13860	0	0	21350	0	0	111166	0	0	2646	0	0	238	0	0	41648	0	0	30208	0	0	10960	0	0	25466	0	0	5956	3.35e-05	1	29886
2-152522025-C-T	LoF	GRCh37	NEB	ENST00000397345.3	c.5060G>A	ENSP00000380505.3	p.Trp1687Ter	SNV	NA	NA	NA	NA	NA	NA	http://genome.ucsc.edu/cgi-bin/hgTracks?db=hg19&position=chr2%3A152522024-152522024&position=chr2%3A1.52522e+08=	stop_gained	HC		Likely Pathogenic	7.37e-06	2	271412	0	0	23520	0	0	34324	0	0	10048	0	0	19004	0	0	130	0	0	3760	0	0	13556	8.11e-05	2	24666	0	0	123798	0	0	2622	0	0	4820	0	0	49694	0	0	31678	0	0	10318	0	0	24666	0	0	6920	0	0	29132
2-152522810-G-A	LoF	GRCh37	NEB	ENST00000397345.3	c.4825C>T	ENSP00000380505.3	p.Gln1609Ter	SNV	NA	NA	NA	NA	NA	NA	http://genome.ucsc.edu/cgi-bin/hgTracks?db=hg19&position=chr2%3A152522809-152522809&position=chr2%3A1.52523e+08=	stop_gained	HC		Likely Pathogenic	4.01e-06	1	249132	0	0	15482	0	0	34524	0	0	10060	0	0	17974	0	0	134	0	0	3816	0	0	14024	0	0	21548	0	0	112892	0	0	2662	0	0	242	0	0	41968	0	0	30712	0	0	11396	0	0	25912	0	0	6050	3.27e-05	1	30602
2-152525559-GT-G	LoF	GRCh37	NEB	ENST00000397345.3	c.4592delA	ENSP00000380505.3	p.Asn1531ThrfsTer5	deletion	NA	NA	NA	NA	NA	NA	http://genome.ucsc.edu/cgi-bin/hgTracks?db=hg19&position=chr2%3A152525559-152525559&position=chr2%3A1.52526e+08=	frameshift_variant	HC		Likely Pathogenic	4.49e-06	1	222594	0	0	13518	0	0	31758	0	0	9430	0	0	16488	0	0	124	0	0	3658	0	0	12706	0	0	20122	0	0	98694	0	0	2478	0	0	234	0	0	40380	0	0	27496	0	0	8212	0	0	19894	0	0	5602	3.71e-05	1	26982
2-152525569-GC-G	LoF	GRCh37	NEB	ENST00000397345.3	c.4582delG	ENSP00000380505.3	p.Ala1528ProfsTer8	deletion	NA	NA	NA	NA	NA	NA	http://genome.ucsc.edu/cgi-bin/hgTracks?db=hg19&position=chr2%3A152525569-152525569&position=chr2%3A1.52526e+08=	frameshift_variant	HC		Likely Pathogenic	4.42e-06	1	226478	0	0	13712	0	0	32120	0	0	9498	0	0	16788	0	0	126	0	0	3694	0	0	12968	0	0	20376	0	0	101034	0	0	2504	0	0	236	0	0	40632	0	0	27976	0	0	8634	0	0	21052	0	0	5678	3.67e-05	1	27272
2-152527536-C-T	Both	GRCh37	NEB	ENST00000397345.3	c.4506+1G>A	NA	NA	SNV	553581	NA	########	Nemaline myopathy 2	https://www.ncbi.nlm.nih.gov/clinvar/variation/553581	NA	http://genome.ucsc.edu/cgi-bin/hgTracks?db=hg19&position=chr2%3A152527535-152527535&position=chr2%3A1.52528e+08=	splice_donor_variant	HC		Likely Pathogenic	4.01e-06	1	249164	0	0	15490	0	0	34520	0	0	10062	0	0	17960	0	0	134	0	0	3802	0	0	14024	0	0	21544	0	0	112944	0	0	2664	0	0	242	0	0	41992	0	0	30744	0	0	11396	0	0	25906	0	0	6046	3.27e-05	1	30598
2-152527650-C-CGCCTG	LoF	GRCh37	NEB	ENST00000397345.3	c.4388_4392dupCAGGC	ENSP00000380505.3	p.Asp1465GlnfsTer5	insertion	NA	NA	NA	NA	NA	NA	http://genome.ucsc.edu/cgi-bin/hgTracks?db=hg19&position=chr2%3A152527650-152527649&position=chr2%3A1.52528e+08=	frameshift_variant	HC		Likely Pathogenic	4.01e-06	1	249240	0	0	15484	0	0	34522	0	0	10062	5.57e-05	1	17964	0	0	134	0	0	3806	7.13e-05	1	14024	0	0	21546	0	0	113010	0	0	2664	0	0	242	0	0	42032	0	0	30756	0	0	11404	0	0	25912	0	0	6054	0	0	30598
2-152527727-TC-T	LoF	GRCh37	NEB	ENST00000397345.3	c.4315delG	ENSP00000380505.3	p.Glu1439SerfsTer6	deletion	NA	NA	NA	NA	NA	NA	http://genome.ucsc.edu/cgi-bin/hgTracks?db=hg19&position=chr2%3A152527727-152527727&position=chr2%3A1.52528e+08=	frameshift_variant	HC		Likely Pathogenic	4.02e-06	1	248806	0	0	15462	0	0	34454	0	0	10028	0	0	17938	0	0	134	0	0	3798	0	0	14006	0	0	21514	8.86e-06	1	112820	0	0	2660	0	0	240	2.38e-05	1	41976	0	0	30712	0	0	11360	0	0	25872	0	0	6040	0	0	30550
2-152528925-CAT-C	LoF	GRCh37	NEB	ENST00000397345.3	c.4255_4256delAT	ENSP00000380505.3	p.Met1419GlufsTer3	deletion	NA	NA	NA	NA	NA	NA	http://genome.ucsc.edu/cgi-bin/hgTracks?db=hg19&position=chr2%3A152528925-152528926&position=chr2%3A1.52529e+08=	frameshift_variant	HC		Likely Pathogenic	4.03e-06	1	248388	0	0	15480	0	0	34502	0	0	9986	0	0	17964	0	0	134	0	0	3808	0	0	14022	0	0	21440	8.88e-06	1	112550	0	0	2662	0	0	242	2.39e-05	1	41774	0	0	30598	0	0	11366	0	0	25908	0	0	6042	0	0	30424
2-152528966-T-A	LoF	GRCh37	NEB	ENST00000397345.3	c.4216A>T	ENSP00000380505.3	p.Lys1406Ter	SNV	NA	NA	NA	NA	NA	NA	http://genome.ucsc.edu/cgi-bin/hgTracks?db=hg19&position=chr2%3A152528965-152528965&position=chr2%3A1.52529e+08=	stop_gained	HC		Likely Pathogenic	4.01e-06	1	249212	0	0	15492	0	0	34526	0	0	10060	0	0	17968	0	0	134	0	0	3810	0	0	14024	0	0	21540	8.85e-06	1	112976	0	0	2664	0	0	242	0	0	42008	0	0	30754	0	0	11396	3.86e-05	1	25912	0	0	6052	0	0	30598
2-152529083-C-CA	LoF	GRCh37	NEB	ENST00000397345.3	c.4098dupT	ENSP00000380505.3	p.Asp1367Ter	insertion	NA	NA	NA	NA	NA	NA	http://genome.ucsc.edu/cgi-bin/hgTracks?db=hg19&position=chr2%3A152529083-152529082&position=chr2%3A1.52529e+08=	frameshift_variant	HC		Likely Pathogenic	4.01e-06	1	249264	0	0	15484	0	0	34528	0	0	10062	5.56e-05	1	17974	0	0	134	0	0	3816	7.13e-05	1	14024	0	0	21548	0	0	113012	0	0	2664	0	0	242	0	0	42028	0	0	30760	0	0	11408	0	0	25910	0	0	6054	0	0	30602
2-152529134-G-A	LoF	GRCh37	NEB	ENST00000397345.3	c.4048C>T	ENSP00000380505.3	p.Gln1350Ter	SNV	NA	NA	NA	NA	NA	NA	http://genome.ucsc.edu/cgi-bin/hgTracks?db=hg19&position=chr2%3A152529133-152529133&position=chr2%3A1.52529e+08=	stop_gained	HC		Likely Pathogenic	4.01e-06	1	249182	0	0	15484	0	0	34520	0	0	10062	5.56e-05	1	17976	0	0	134	0	0	3818	7.13e-05	1	14024	0	0	21544	0	0	112948	0	0	2664	0	0	242	0	0	41988	0	0	30750	0	0	11394	0	0	25910	0	0	6050	0	0	30598
2-152529186-GTA-G	LoF	GRCh37	NEB	ENST00000397345.3	c.3994_3995delTA	ENSP00000380505.3	p.Tyr1332GlnfsTer5	deletion	NA	NA	NA	NA	NA	NA	http://genome.ucsc.edu/cgi-bin/hgTracks?db=hg19&position=chr2%3A152529186-152529187&position=chr2%3A1.52529e+08=	frameshift_variant	HC		Likely Pathogenic	4.04e-06	1	247516	0	0	15448	0	0	34354	0	0	9974	0	0	17952	0	0	134	0	0	3816	0	0	14002	0	0	21430	8.93e-06	1	111936	0	0	2662	0	0	238	0	0	41264	3.27e-05	1	30546	0	0	11330	0	0	25896	0	0	6016	0	0	30406
2-152530989-A-C	LoF	GRCh37	NEB	ENST00000397345.3	c.3987+2T>G	NA	NA	SNV	NA	NA	NA	NA	NA	NA	http://genome.ucsc.edu/cgi-bin/hgTracks?db=hg19&position=chr2%3A152530988-152530988&position=chr2%3A1.52531e+08=	splice_donor_variant	HC		Pathogenic	1.78e-05	5	280626	4.13e-05	1	24198	0	0	35370	0	0	10352	0	0	19526	0	0	134	0	0	3810	0	0	14024	0	0	25020	3.11e-05	4	128434	0	0	2664	0	0	4834	5.93e-05	3	50624	3.04e-05	1	32890	0	0	11512	0	0	25910	0	0	7138	0	0	30588
2-152530990-C-A	LoF	GRCh37	NEB	ENST00000397345.3	c.3987+1G>T	NA	NA	SNV	NA	NA	NA	NA	NA	NA	http://genome.ucsc.edu/cgi-bin/hgTracks?db=hg19&position=chr2%3A152530989-152530989&position=chr2%3A1.52531e+08=	splice_donor_variant	HC		Pathogenic	1.78e-05	5	280640	4.13e-05	1	24202	0	0	35370	0	0	10352	0	0	19530	0	0	134	0	0	3812	0	0	14024	0	0	25020	3.11e-05	4	128432	0	0	2664	0	0	4834	5.93e-05	3	50626	3.04e-05	1	32892	0	0	11510	0	0	25906	0	0	7142	0	0	30592
2-152530990-C-T	Both	GRCh37	NEB	ENST00000397345.3	c.3987+1G>A	NA	NA	SNV	371210	DM	2022-05-05	Nemaline myopathy 2|Nemaline myopathy|not provided	https://www.ncbi.nlm.nih.gov/clinvar/variation/371210	https://portal.biobase-international.com/hgmd/pro/mut.php?acc=CS1413948	http://genome.ucsc.edu/cgi-bin/hgTracks?db=hg19&position=chr2%3A152530989-152530989&position=chr2%3A1.52531e+08=	splice_donor_variant	HC		Pathogenic	8.02e-06	2	249226	0	0	15484	0	0	34522	0	0	10062	0	0	17970	0	0	134	0	0	3812	0	0	14024	0	0	21544	1.77e-05	2	112998	0	0	2664	0	0	242	0	0	42028	6.5e-05	2	30754	0	0	11404	0	0	25906	0	0	6054	0	0	30592
2-152531822-G-T	Both	GRCh37	NEB	ENST00000397345.3	c.3858C>A	ENSP00000380505.3	p.Cys1286Ter	SNV	444521	NA	########	not provided|Nemaline myopathy 2	https://www.ncbi.nlm.nih.gov/clinvar/variation/444521	NA	http://genome.ucsc.edu/cgi-bin/hgTracks?db=hg19&position=chr2%3A152531821-152531821&position=chr2%3A1.52532e+08=	stop_gained	HC		Pathogenic	4.53e-06	1	220828	0	0	13650	0	0	31498	0	0	9478	0	0	16396	0	0	120	0	0	3740	0	0	12536	0	0	20210	1.03e-05	1	97268	0	0	2412	0	0	232	0	0	40210	0	0	27184	0.000129	1	7750	0	0	19480	0	0	5548	0	0	26780
2-152531840-CTG-C	LoF	GRCh37	NEB	ENST00000397345.3	c.3838_3839delCA	ENSP00000380505.3	p.Gln1280ValfsTer13	deletion	NA	NA	NA	NA	NA	NA	http://genome.ucsc.edu/cgi-bin/hgTracks?db=hg19&position=chr2%3A152531840-152531841&position=chr2%3A1.52532e+08=	frameshift_variant	HC		Likely Pathogenic	4.47e-06	1	223794	0	0	13808	0	0	31832	0	0	9498	0	0	16618	0	0	122	0	0	3758	0	0	12738	0	0	20382	0	0	99068	0	0	2446	0	0	234	0	0	40390	0	0	27528	0	0	8194	0	0	20276	0	0	5606	3.71e-05	1	26982
2-152534088-T-TTGCTTCGTGTTCTGTTTTGCCTGGA	LoF	GRCh37	NEB	ENST00000397345.3	c.3740_3764dupTCCAGGCAAAACAGAACACGAAGCA	ENSP00000380505.3	p.Gln1255HisfsTer12	insertion	NA	NA	NA	NA	NA	NA	http://genome.ucsc.edu/cgi-bin/hgTracks?db=hg19&position=chr2%3A152534088-152534087&position=chr2%3A1.52534e+08=	frameshift_variant	HC		Likely Pathogenic	4.02e-06	1	248682	0	0	15480	0	0	34464	0	0	10030	0	0	17962	0	0	134	0	0	3808	0	0	14020	4.66e-05	1	21474	0	0	112696	0	0	2660	0	0	240	0	0	41856	0	0	30688	0	0	11358	0	0	25894	0	0	6036	0	0	30540
2-152534095-G-T	ACMG	GRCh37	NEB	ENST00000397345.3	c.3758C>A	ENSP00000380505.3	p.Thr1253Lys	SNV	NA	DM	NA	NA	NA	https://portal.biobase-international.com/hgmd/pro/mut.php?acc=CM2111061	http://genome.ucsc.edu/cgi-bin/hgTracks?db=hg19&position=chr2%3A152534094-152534094&position=chr2%3A1.52534e+08=	NA	NA		VUS	8.04e-06	2	248828	0	0	15482	0	0	34468	0	0	10046	0.000111	2	17970	0	0	134	0	0	3812	0.000143	2	14024	0	0	21496	0	0	112768	0	0	2658	0	0	240	0	0	41896	0	0	30714	0	0	11364	0	0	25896	0	0	6036	0	0	30562
2-152534161-TG-T	Both	GRCh37	NEB	ENST00000397345.3	c.3691delC	ENSP00000380505.3	p.His1231IlefsTer38	deletion	1945483	NA	2022-06-19	Nemaline myopathy 2	https://www.ncbi.nlm.nih.gov/clinvar/variation/1945483	NA	http://genome.ucsc.edu/cgi-bin/hgTracks?db=hg19&position=chr2%3A152534161-152534161&position=chr2%3A1.52534e+08=	frameshift_variant	HC		Likely Pathogenic	4.01e-06	1	249262	0	0	15484	2.9e-05	1	34528	0	0	10062	0	0	17972	0	0	134	0	0	3814	0	0	14024	0	0	21548	0	0	113012	0	0	2664	0	0	242	0	0	42030	0	0	30758	0	0	11408	0	0	25910	0	0	6054	0	0	30602
2-152534252-T-A	Both	GRCh37	NEB	ENST00000397345.3	c.3601A>T	ENSP00000380505.3	p.Lys1201Ter	SNV	1076082	NA	2021-09-05	Nemaline myopathy 2	https://www.ncbi.nlm.nih.gov/clinvar/variation/1076082	NA	http://genome.ucsc.edu/cgi-bin/hgTracks?db=hg19&position=chr2%3A152534251-152534251&position=chr2%3A1.52534e+08=	stop_gained	HC		Likely Pathogenic	4.01e-06	1	249248	0	0	15484	0	0	34526	0	0	10062	0	0	17976	0	0	134	0	0	3818	0	0	14024	0	0	21546	8.85e-06	1	112998	0	0	2664	0	0	242	2.38e-05	1	42028	0	0	30748	0	0	11404	0	0	25912	0	0	6054	0	0	30602
2-152534468-ATGCTTATAGTTGACAT-A	Both	GRCh37	NEB	ENST00000397345.3	c.3473_3488delATGTCAACTATAAGCA	ENSP00000380505.3	p.Asn1158IlefsTer21	deletion	942659	DM	########	Nemaline myopathy 2|Nemaline myopathy|not provided	https://www.ncbi.nlm.nih.gov/clinvar/variation/942659	https://portal.biobase-international.com/hgmd/pro/mut.php?acc=CD064595	http://genome.ucsc.edu/cgi-bin/hgTracks?db=hg19&position=chr2%3A152534468-152534483&position=chr2%3A1.52534e+08=	frameshift_variant	HC		Pathogenic	8.03e-06	2	248990	0	0	15482	0	0	34506	0	0	10054	0	0	17962	0	0	134	0	0	3804	0	0	14024	0	0	21530	1.77e-05	2	112820	0	0	2662	0	0	242	2.39e-05	1	41926	3.26e-05	1	30694	0	0	11390	0	0	25906	0	0	6044	0	0	30592
2-152534474-A-C	LoF	GRCh37	NEB	ENST00000397345.3	c.3483T>G	ENSP00000380505.3	p.Tyr1161Ter	SNV	NA	NA	NA	NA	NA	NA	http://genome.ucsc.edu/cgi-bin/hgTracks?db=hg19&position=chr2%3A152534473-152534473&position=chr2%3A1.52534e+08=	stop_gained	HC		Do not include	4.02e-06	1	249006	0	0	15482	0	0	34508	0	0	10058	0	0	17968	0	0	134	0	0	3810	0	0	14024	0	0	21530	8.86e-06	1	112826	0	0	2662	0	0	242	0	0	41938	3.26e-05	1	30688	0	0	11390	0	0	25906	0	0	6044	0	0	30590
2-152534567-A-C	Both	GRCh37	NEB	ENST00000397345.3	c.3390T>G	ENSP00000380505.3	p.Tyr1130Ter	SNV	NA	DM	NA	NA	NA	https://portal.biobase-international.com/hgmd/pro/mut.php?acc=CM1413933	http://genome.ucsc.edu/cgi-bin/hgTracks?db=hg19&position=chr2%3A152534566-152534566&position=chr2%3A1.52535e+08=	stop_gained	HC		Likely Pathogenic	4.01e-06	1	249114	0	0	15476	0	0	34516	0	0	10056	0	0	17962	0	0	134	0	0	3810	0	0	14018	0	0	21548	8.86e-06	1	112912	0	0	2658	0	0	242	0	0	41986	0	0	30720	0	0	11402	3.86e-05	1	25904	0	0	6050	0	0	30594
2-152534582-C-CAAGTTTTTAAAAAGGAAGATAAAAAGCAAGAGAGAAGAAAATGTTAG	LoF	GRCh37	NEB	ENST00000397345.3	c.3374_3375insCTAACATTTTCTTCTCTCTTGCTTTTTATCTTCCTTTTTAAAAACTT	ENSP00000380505.3	p.Glu1125AspfsTer2	insertion	NA	NA	NA	NA	NA	NA	http://genome.ucsc.edu/cgi-bin/hgTracks?db=hg19&position=chr2%3A152534582-152534581&position=chr2%3A1.52535e+08=	stop_gained	HC		Likely Pathogenic	4.01e-06	1	249082	6.46e-05	1	15478	0	0	34504	0	0	10054	0	0	17962	0	0	134	0	0	3810	0	0	14018	0	0	21548	0	0	112898	0	0	2660	0	0	242	0	0	41982	0	0	30708	0	0	11402	0	0	25904	0	0	6044	0	0	30594
2-152534589-TCTGATTGTATCTTGGC-T	LoF	GRCh37	NEB	ENST00000397345.3	c.3352_3367delGCCAAGATACAATCAG	ENSP00000380505.3	p.Ala1118IlefsTer61	deletion	NA	NA	NA	NA	NA	NA	http://genome.ucsc.edu/cgi-bin/hgTracks?db=hg19&position=chr2%3A152534589-152534604&position=chr2%3A1.52535e+08=	frameshift_variant	HC		Likely Pathogenic	8.03e-06	2	249086	0	0	15482	5.8e-05	2	34496	0	0	10058	0	0	17962	0	0	134	0	0	3808	0	0	14020	0	0	21548	0	0	112898	0	0	2662	0	0	242	0	0	41978	0	0	30714	0	0	11400	0	0	25902	0	0	6048	0	0	30594
2-152534640-TGAAGACTTTG-T	LoF	GRCh37	NEB	ENST00000397345.3	c.3307_3316delCAAAGTCTTC	ENSP00000380505.3	p.Gln1103LysfsTer10	deletion	NA	NA	NA	NA	NA	NA	http://genome.ucsc.edu/cgi-bin/hgTracks?db=hg19&position=chr2%3A152534640-152534649&position=chr2%3A1.52535e+08=	frameshift_variant	HC		Likely Pathogenic	4.02e-06	1	248786	0	0	15476	0	0	34454	0	0	10056	0	0	17966	0	0	134	0	0	3810	0	0	14022	0	0	21534	8.87e-06	1	112722	0	0	2660	0	0	242	2.39e-05	1	41886	0	0	30650	0	0	11382	0	0	25902	0	0	6034	0	0	30544
2-152534703-T-A	LoF	GRCh37	NEB	ENST00000397345.3	c.3256-2A>T	NA	NA	SNV	NA	NA	NA	NA	NA	NA	http://genome.ucsc.edu/cgi-bin/hgTracks?db=hg19&position=chr2%3A152534702-152534702&position=chr2%3A1.52535e+08=	splice_acceptor_variant	HC		VUS	4.46e-06	1	224182	0	0	14818	0	0	29554	0	0	8346	0	0	16688	0	0	130	0	0	3794	0	0	12764	0	0	20312	0	0	104154	0	0	2564	0	0	224	0	0	37996	0	0	27876	0	0	10602	0	0	24892	0	0	5370	4.01e-05	1	24940
2-152536232-T-TA	ACMG	GRCh37	NEB	ENST00000397345.3	c.3255+2dupT	NA	NA	insertion	NA	DM	NA	NA	NA	https://portal.biobase-international.com/hgmd/pro/mut.php?acc=CI1414003	http://genome.ucsc.edu/cgi-bin/hgTracks?db=hg19&position=chr2%3A152536232-152536231&position=chr2%3A1.52536e+08=	NA	NA		VUS	4.03e-06	1	247968	0	0	15480	0	0	34482	0	0	10042	0	0	17964	0	0	134	0	0	3808	0	0	14022	0	0	21496	8.93e-06	1	111940	0	0	2660	0	0	242	0	0	41132	3.27e-05	1	30608	0	0	11386	0	0	25912	0	0	6034	0	0	30530
2-152536234-C-A	Both	GRCh37	NEB	ENST00000397345.3	c.3255+1G>T	NA	NA	SNV	552035	DM	2022-06-30	Nemaline myopathy 2|Nemaline myopathy|not provided	https://www.ncbi.nlm.nih.gov/clinvar/variation/552035	https://portal.biobase-international.com/hgmd/pro/mut.php?acc=CS064434	http://genome.ucsc.edu/cgi-bin/hgTracks?db=hg19&position=chr2%3A152536233-152536233&position=chr2%3A1.52536e+08=	splice_donor_variant	HC		Pathogenic	4.03e-06	1	247936	0	0	15476	0	0	34474	0	0	10026	0	0	17968	0	0	134	0	0	3810	0	0	14024	0	0	21502	8.93e-06	1	111968	0	0	2662	0	0	242	0	0	41184	0	0	30594	0	0	11378	3.86e-05	1	25908	0	0	6030	0	0	30492
2-152536234-C-G	Both	GRCh37	NEB	ENST00000397345.3	c.3255+1G>C	NA	NA	SNV	553174	DM	2017-08-08	Nemaline myopathy 2	https://www.ncbi.nlm.nih.gov/clinvar/variation/553174	https://portal.biobase-international.com/hgmd/pro/mut.php?acc=CS1413974	http://genome.ucsc.edu/cgi-bin/hgTracks?db=hg19&position=chr2%3A152536233-152536233&position=chr2%3A1.52536e+08=	splice_donor_variant	HC		Likely Pathogenic	4.03e-06	1	247936	0	0	15476	0	0	34474	0	0	10026	0	0	17968	0	0	134	0	0	3810	0	0	14024	0	0	21502	8.93e-06	1	111968	0	0	2662	0	0	242	0	0	41184	3.27e-05	1	30594	0	0	11378	0	0	25908	0	0	6030	0	0	30492
2-152536234-C-T	Both	GRCh37	NEB	ENST00000397345.3	c.3255+1G>A	NA	NA	SNV	449502	DM	2022-08-05	not provided|Nemaline myopathy 2|Nemaline myopathy	https://www.ncbi.nlm.nih.gov/clinvar/variation/449502	https://portal.biobase-international.com/hgmd/pro/mut.php?acc=CS064433	http://genome.ucsc.edu/cgi-bin/hgTracks?db=hg19&position=chr2%3A152536233-152536233&position=chr2%3A1.52536e+08=	splice_donor_variant	HC		Pathogenic	1.07e-05	3	279170	0	0	24108	0	0	35322	0	0	10316	0	0	19522	0	0	134	0	0	3810	0	0	14024	8.01e-05	2	24968	0	0	127328	0	0	2662	0	0	4790	0	0	49754	0	0	32730	0	0	11484	0	0	25908	0.000141	1	7114	0	0	30492
2-152536334-G-C	LoF	GRCh37	NEB	ENST00000397345.3	c.3156C>G	ENSP00000380505.3	p.Tyr1052Ter	SNV	NA	NA	NA	NA	NA	NA	http://genome.ucsc.edu/cgi-bin/hgTracks?db=hg19&position=chr2%3A152536333-152536333&position=chr2%3A1.52536e+08=	stop_gained	HC		Likely Pathogenic	4.01e-06	1	249202	0	0	15482	0	0	34520	0	0	10058	0	0	17972	0	0	134	0	0	3814	0	0	14024	0	0	21544	8.85e-06	1	112972	0	0	2662	0	0	242	2.38e-05	1	42008	0	0	30740	0	0	11408	0	0	25912	0	0	6054	0	0	30600
2-152539175-C-T	Both	GRCh37	NEB	ENST00000397345.3	c.2943+1G>A	NA	NA	SNV	551899	DM	########	Nemaline myopathy 2|Nemaline myopathy	https://www.ncbi.nlm.nih.gov/clinvar/variation/551899	https://portal.biobase-international.com/hgmd/pro/mut.php?acc=CS1413962	http://genome.ucsc.edu/cgi-bin/hgTracks?db=hg19&position=chr2%3A152539174-152539174&position=chr2%3A1.52539e+08=	splice_donor_variant	HC		Pathogenic	4.06e-06	1	246536	6.54e-05	1	15286	0	0	34126	0	0	9976	0	0	17846	0	0	132	0	0	3784	0	0	13930	0	0	21470	0	0	111820	0	0	2652	0	0	240	0	0	41812	0	0	30430	0	0	11102	0	0	25584	0	0	5994	0	0	30018
2-152539241-CACA-C	ACMG	GRCh37	NEB	ENST00000397345.3	c.2875_2877delTGT	ENSP00000380505.3	p.Cys959del	deletion	NA	DM	NA	NA	NA	https://portal.biobase-international.com/hgmd/pro/mut.php?acc=CD1812474	http://genome.ucsc.edu/cgi-bin/hgTracks?db=hg19&position=chr2%3A152539241-152539243&position=chr2%3A1.52539e+08=	NA	NA		VUS	2.81e-05	7	248746	0	0	15466	0	0	34396	0	0	10054	0.00039	7	17948	0	0	134	0.00184	7	3802	0	0	14012	0	0	21536	0	0	112798	0	0	2658	0	0	242	0	0	41964	0	0	30688	0	0	11370	0	0	25876	0	0	6038	0	0	30510
2-152541342-CA-C	Both	GRCh37	NEB	ENST00000397345.3	c.2784delT	ENSP00000380505.3	p.Asp929IlefsTer28	deletion	188731	DM	2022-09-06	Nemaline myopathy 2|Nemaline myopathy|Nemaline myopathy 2;Arthrogryposis multiplex congenita 6	https://www.ncbi.nlm.nih.gov/clinvar/variation/188731	https://portal.biobase-international.com/hgmd/pro/mut.php?acc=CD064594	http://genome.ucsc.edu/cgi-bin/hgTracks?db=hg19&position=chr2%3A152541342-152541342&position=chr2%3A1.52541e+08=	frameshift_variant	HC		Pathogenic	4.03e-06	1	247870	0	0	15426	0	0	34274	0	0	10010	0	0	17928	0	0	134	0	0	3792	0	0	14002	0	0	21456	8.89e-06	1	112424	0	0	2660	0	0	242	2.39e-05	1	41804	0	0	30606	0	0	11288	0	0	25824	0	0	6010	0	0	30342
2-152543993-GA-G	LoF	GRCh37	NEB	ENST00000397345.3	c.2576delT	ENSP00000380505.3	p.Leu859ProfsTer13	deletion	NA	NA	NA	NA	NA	NA	http://genome.ucsc.edu/cgi-bin/hgTracks?db=hg19&position=chr2%3A152543993-152543993&position=chr2%3A1.52544e+08=	frameshift_variant	HC		Likely Pathogenic	4.01e-06	1	249174	0	0	15484	0	0	34524	0	0	10060	0	0	17976	0	0	134	0	0	3818	0	0	14024	0	0	21546	8.85e-06	1	112934	0	0	2662	0	0	242	2.38e-05	1	41982	0	0	30730	0	0	11406	0	0	25912	0	0	6052	0	0	30598
2-152544037-T-C	ACMG	GRCh37	NEB	ENST00000397345.3	c.2533A>G	ENSP00000380505.3	p.Lys845Glu	SNV	NA	DM	NA	NA	NA	https://portal.biobase-international.com/hgmd/pro/mut.php?acc=CM1417847	http://genome.ucsc.edu/cgi-bin/hgTracks?db=hg19&position=chr2%3A152544036-152544036&position=chr2%3A1.52544e+08=	NA	NA		VUS	8.03e-06	2	249204	0	0	15484	0	0	34518	0	0	10060	0	0	17972	0	0	134	0	0	3814	0	0	14024	0	0	21548	1.77e-05	2	112972	0	0	2662	0	0	242	0	0	42000	0	0	30756	0.000175	2	11400	0	0	25912	0	0	6052	0	0	30598
2-152547240-C-T	LoF	GRCh37	NEB	ENST00000397345.3	c.2310+1G>A	NA	NA	SNV	NA	NA	NA	NA	NA	NA	http://genome.ucsc.edu/cgi-bin/hgTracks?db=hg19&position=chr2%3A152547239-152547239&position=chr2%3A1.52547e+08=	splice_donor_variant	HC		Likely Pathogenic	4.88e-06	1	205080	0	0	12546	0	0	29312	0	0	9210	0	0	15140	0	0	114	0	0	3474	0	0	11552	0	0	19186	1.12e-05	1	89212	0	0	2260	0	0	234	0	0	39360	0	0	25486	0.000172	1	5810	0	0	16062	0	0	5244	0	0	25230
2-152548431-G-A	LoF	GRCh37	NEB	ENST00000397345.3	c.2158C>T	ENSP00000380505.3	p.Gln720Ter	SNV	NA	NA	NA	NA	NA	NA	http://genome.ucsc.edu/cgi-bin/hgTracks?db=hg19&position=chr2%3A152548430-152548430&position=chr2%3A1.52548e+08=	stop_gained	HC		Likely Pathogenic	4.18e-06	1	239128	0	0	15162	0	0	33146	0	0	9850	0	0	17258	0	0	134	0	0	3778	0	0	13346	0	0	21182	9.35e-06	1	106958	0	0	2616	0	0	240	0	0	41198	3.39e-05	1	29462	0	0	10016	0	0	23426	0	0	5892	0	0	29680
2-152548682-T-C	LoF	GRCh37	NEB	ENST00000397345.3	c.1999-2A>G	NA	NA	SNV	NA	NA	NA	NA	NA	NA	http://genome.ucsc.edu/cgi-bin/hgTracks?db=hg19&position=chr2%3A152548681-152548681&position=chr2%3A1.52549e+08=	splice_acceptor_variant	HC		Likely Pathogenic	4.02e-06	1	248984	0	0	15484	0	0	34484	0	0	10056	0	0	17970	0	0	134	0	0	3812	0	0	14024	0	0	21544	0	0	112840	0	0	2662	0	0	242	0	0	41942	0	0	30700	0	0	11388	0	0	25906	0.000166	1	6036	0	0	30570
2-152550930-A-T	LoF	GRCh37	NEB	ENST00000397345.3	c.1803T>A	ENSP00000380505.3	p.Tyr601Ter	SNV	NA	NA	NA	NA	NA	NA	http://genome.ucsc.edu/cgi-bin/hgTracks?db=hg19&position=chr2%3A152550929-152550929&position=chr2%3A1.52551e+08=	stop_gained	HC		Likely Pathogenic	4.01e-06	1	249240	0	0	15480	0	0	34524	0	0	10062	0	0	17974	0	0	134	0	0	3816	0	0	14024	0	0	21548	0	0	112998	0	0	2664	0	0	242	0	0	42016	0	0	30756	0	0	11408	0	0	25912	0	0	6052	3.27e-05	1	30602
2-152551085-T-TTA	LoF	GRCh37	NEB	ENST00000397345.3	c.1732_1733insTA	ENSP00000380505.3	p.Asp578ValfsTer19	insertion	NA	NA	NA	NA	NA	NA	http://genome.ucsc.edu/cgi-bin/hgTracks?db=hg19&position=chr2%3A152551085-152551084&position=chr2%3A1.52551e+08=	frameshift_variant	HC		Likely Pathogenic	4.17e-06	1	239994	0	0	14848	0	0	33104	0	0	9844	0	0	17278	0	0	134	0	0	3772	0	0	13372	0	0	21322	9.27e-06	1	107910	0.000383	1	2608	0	0	236	0	0	41480	0	0	29688	0	0	9890	0	0	24008	0	0	5886	0	0	29802
2-152552091-C-A	Both	GRCh37	NEB	ENST00000397345.3	c.1674+1G>T	NA	NA	SNV	554102	DM	########	Nemaline myopathy 2	https://www.ncbi.nlm.nih.gov/clinvar/variation/554102	https://portal.biobase-international.com/hgmd/pro/mut.php?acc=CS1413968	http://genome.ucsc.edu/cgi-bin/hgTracks?db=hg19&position=chr2%3A152552090-152552090&position=chr2%3A1.52552e+08=	splice_donor_variant	HC		VUS	8.04e-06	2	248652	0	0	15466	0	0	34372	0	0	10042	0.000112	2	17936	0	0	134	0.000526	2	3802	0	0	14000	0	0	21544	0	0	112774	0	0	2660	0	0	240	0	0	41970	0	0	30668	0	0	11360	0	0	25876	0	0	6036	0	0	30482
2-152552142-CA-C	Both	GRCh37	NEB	ENST00000397345.3	c.1623delT	ENSP00000380505.3	p.Asp542IlefsTer15	deletion	575054	DM	########	Nemaline myopathy 2|Nemaline myopathy	https://www.ncbi.nlm.nih.gov/clinvar/variation/575054	https://portal.biobase-international.com/hgmd/pro/mut.php?acc=CD064592	http://genome.ucsc.edu/cgi-bin/hgTracks?db=hg19&position=chr2%3A152552142-152552142&position=chr2%3A1.52552e+08=	frameshift_variant	HC		Pathogenic	4.02e-06	1	249060	0	0	15478	0	0	34456	0	0	10058	0	0	17966	0	0	134	0	0	3810	0	0	14022	0	0	21548	8.85e-06	1	112932	0	0	2664	0	0	240	0	0	41990	0	0	30728	8.77e-05	1	11402	0	0	25908	0	0	6046	0	0	30576
2-152552197-C-G	Both	GRCh37	NEB	ENST00000397345.3	c.1570-1G>C	NA	NA	SNV	1496442	NA	2021-07-14	Nemaline myopathy 2	https://www.ncbi.nlm.nih.gov/clinvar/variation/1496442	NA	http://genome.ucsc.edu/cgi-bin/hgTracks?db=hg19&position=chr2%3A152552196-152552196&position=chr2%3A1.52552e+08=	splice_acceptor_variant	HC		Likely Pathogenic	4.06e-06	1	246434	0	0	15286	0	0	34094	0	0	9996	0	0	17766	0	0	134	0	0	3792	0	0	13840	0	0	21484	8.95e-06	1	111698	0	0	2656	0	0	240	0	0	41812	3.29e-05	1	30406	0	0	10980	0	0	25604	0	0	5994	0	0	30116
2-152553227-T-C	ACMG	GRCh37	NEB	ENST00000397345.3	c.1493A>G	ENSP00000380505.3	p.Asp498Gly	SNV	533979	DM	########	Nemaline myopathy 2|not provided	https://www.ncbi.nlm.nih.gov/clinvar/variation/533979	https://portal.biobase-international.com/hgmd/pro/mut.php?acc=CM206467	http://genome.ucsc.edu/cgi-bin/hgTracks?db=hg19&position=chr2%3A152553226-152553226&position=chr2%3A1.52553e+08=	NA	NA		VUS	7.13e-06	2	280596	0	0	24200	0	0	35358	0	0	10352	5.12e-05	1	19532	0	0	134	0	0	3818	0	0	14020	0	0	25024	7.79e-06	1	128414	0	0	2662	0	0	4832	0	0	50618	0	0	32880	0	0	11512	3.86e-05	1	25910	0	0	7136	0	0	30580
2-152553661-C-T	Both	GRCh37	NEB	ENST00000397345.3	c.1470+1G>A	NA	NA	SNV	556868	NA	2022-06-01	Nemaline myopathy 2|not provided	https://www.ncbi.nlm.nih.gov/clinvar/variation/556868	NA	http://genome.ucsc.edu/cgi-bin/hgTracks?db=hg19&position=chr2%3A152553660-152553660&position=chr2%3A1.52554e+08=	splice_donor_variant	HC		Pathogenic	4.05e-06	1	247070	0	0	15450	0	0	34258	0	0	10016	0	0	17928	0	0	134	0	0	3814	0	0	13980	0	0	21126	0	0	112124	0	0	2660	0	0	240	0	0	41652	0	0	30410	0	0	11312	0	0	25850	0	0	6006	3.32e-05	1	30162
2-152553863-C-T	LoF	GRCh37	NEB	ENST00000397345.3	c.1365+1G>A	NA	NA	SNV	NA	NA	NA	NA	NA	NA	http://genome.ucsc.edu/cgi-bin/hgTracks?db=hg19&position=chr2%3A152553862-152553862&position=chr2%3A1.52554e+08=	splice_donor_variant	HC		Likely Pathogenic	4.01e-06	1	249116	0	0	15484	0	0	34498	0	0	10060	0	0	17976	0	0	134	0	0	3818	0	0	14024	0	0	21542	8.85e-06	1	112948	0	0	2664	0	0	242	2.38e-05	1	42004	0	0	30726	0	0	11400	0	0	25912	0	0	6044	0	0	30564
2-152554075-G-A	LoF	GRCh37	NEB	ENST00000397345.3	c.1240C>T	ENSP00000380505.3	p.Gln414Ter	SNV	NA	NA	NA	NA	NA	NA	http://genome.ucsc.edu/cgi-bin/hgTracks?db=hg19&position=chr2%3A152554074-152554074&position=chr2%3A1.52554e+08=	stop_gained	HC		Likely Pathogenic	4.03e-06	1	248376	0	0	15464	0	0	34298	0	0	10028	5.58e-05	1	17934	0	0	134	0	0	3818	7.15e-05	1	13982	0	0	21534	0	0	112768	0	0	2660	0	0	240	0	0	41866	0	0	30700	0	0	11394	0	0	25908	0	0	6016	0	0	30334
2-152554154-G-C	Both	GRCh37	NEB	ENST00000397345.3	c.1161C>G	ENSP00000380505.3	p.Tyr387Ter	SNV	586164	DM	2022-07-12	not provided|Nemaline myopathy 2	https://www.ncbi.nlm.nih.gov/clinvar/variation/586164	https://portal.biobase-international.com/hgmd/pro/mut.php?acc=CM210208	http://genome.ucsc.edu/cgi-bin/hgTracks?db=hg19&position=chr2%3A152554153-152554153&position=chr2%3A1.52554e+08=	stop_gained	HC		Pathogenic	4.21e-06	1	237478	0	0	15256	3.18e-05	1	31478	0	0	9386	0	0	16988	0	0	132	0	0	3808	0	0	13048	0	0	21318	0	0	109842	0	0	2632	0	0	238	0	0	40368	0	0	29786	0	0	11196	0	0	25622	0	0	5742	0	0	27468
2-152563390-C-T	ACMG	GRCh37	NEB	ENST00000397345.3	c.1152+5G>A	NA	NA	SNV	NA	DM	NA	NA	NA	https://portal.biobase-international.com/hgmd/pro/mut.php?acc=CS1413978	http://genome.ucsc.edu/cgi-bin/hgTracks?db=hg19&position=chr2%3A152563389-152563389&position=chr2%3A1.52563e+08=	NA	NA		VUS	0.000131	32	243932	0	0	22552	0	0	30456	0	0	9606	0	0	17482	0	0	126	0	0	3742	0	0	12058	4.25e-05	1	23542	0.000284	31	109136	0.000396	1	2524	0.000622	3	4822	0.000104	5	48042	0.000279	8	28668	0	0	7970	0.000818	14	17110	0	0	6530	0	0	24628
2-152563394-C-A	Both	GRCh37	NEB	ENST00000397345.3	c.1152+1G>T	NA	NA	SNV	974957	DM	2022-08-04	Nemaline myopathy|Nemaline myopathy 2	https://www.ncbi.nlm.nih.gov/clinvar/variation/974957	https://portal.biobase-international.com/hgmd/pro/mut.php?acc=CS116375	http://genome.ucsc.edu/cgi-bin/hgTracks?db=hg19&position=chr2%3A152563393-152563393&position=chr2%3A1.52563e+08=	splice_donor_variant	HC		Pathogenic	9.12e-06	2	219184	0	0	14096	0	0	30630	0	0	9434	0	0	16346	0	0	126	0	0	3762	0	0	12458	0	0	20348	2.06e-05	2	97234	0	0	2554	0	0	232	5.01e-05	2	39928	0	0	27266	0	0	8482	0	0	18772	0	0	5558	0	0	25538
2-152563394-C-T	Both	GRCh37	NEB	ENST00000397345.3	c.1152+1G>A	NA	NA	SNV	95104	DM	########	Nemaline myopathy 2|not provided|Nemaline myopathy|Arthrogryposis multiplex congenita 6|Nemaline myopathy 2;Arthrogryposis multiplex congenita 6	https://www.ncbi.nlm.nih.gov/clinvar/variation/95104	https://portal.biobase-international.com/hgmd/pro/mut.php?acc=CS134827	http://genome.ucsc.edu/cgi-bin/hgTracks?db=hg19&position=chr2%3A152563393-152563393&position=chr2%3A1.52563e+08=	splice_donor_variant	HC		Pathogenic	1.83e-05	4	219184	0	0	14096	0	0	30630	0	0	9434	0	0	16346	0	0	126	0	0	3762	0	0	12458	0	0	20348	4.11e-05	4	97234	0	0	2554	0	0	232	7.51e-05	3	39928	3.67e-05	1	27266	0	0	8482	0	0	18772	0	0	5558	0	0	25538
2-152566169-C-T	Both	GRCh37	NEB	ENST00000397345.3	c.1035+1G>A	NA	NA	SNV	2501116	NA	2023-03-06	Nemaline myopathy	https://www.ncbi.nlm.nih.gov/clinvar/variation/2501116	NA	http://genome.ucsc.edu/cgi-bin/hgTracks?db=hg19&position=chr2%3A152566168-152566168&position=chr2%3A1.52566e+08=	splice_donor_variant	HC		VUS	4.8e-06	1	208356	0	0	13354	0	0	29526	0	0	9384	0	0	15360	0	0	118	0	0	3692	0	0	11550	0	0	19434	1.11e-05	1	89814	0	0	2406	0	0	230	2.53e-05	1	39468	0	0	25698	0	0	6896	0	0	15116	0	0	5376	0	0	26108
2-152573941-G-A	LoF	GRCh37	NEB	ENST00000397345.3	c.811C>T	ENSP00000380505.3	p.Gln271Ter	SNV	NA	NA	NA	NA	NA	NA	http://genome.ucsc.edu/cgi-bin/hgTracks?db=hg19&position=chr2%3A152573940-152573940&position=chr2%3A1.52574e+08=	stop_gained	HC		Likely Pathogenic	4.01e-06	1	249128	0	0	15478	2.9e-05	1	34508	0	0	10058	0	0	17960	0	0	134	0	0	3806	0	0	14020	0	0	21546	0	0	112960	0	0	2664	0	0	240	0	0	42030	0	0	30728	0	0	11404	0	0	25894	0	0	6050	0	0	30568
2-152580001-C-G	Both	GRCh37	NEB	ENST00000397345.3	c.613-1G>C	NA	NA	SNV	551742	NA	2022-03-09	Nemaline myopathy 2	https://www.ncbi.nlm.nih.gov/clinvar/variation/551742	NA	http://genome.ucsc.edu/cgi-bin/hgTracks?db=hg19&position=chr2%3A152580000-152580000&position=chr2%3A1.52580e+08=	splice_acceptor_variant	HC		Likely Pathogenic	4.48e-06	1	223348	0	0	13564	0	0	31544	0	0	9554	0	0	16390	0	0	130	0	0	3632	0	0	12628	0	0	20310	1.01e-05	1	98992	0	0	2450	0	0	232	0	0	40370	3.62e-05	1	27646	0	0	8460	0	0	19834	0	0	5546	0	0	27448
2-152580002-T-C	Both	GRCh37	NEB	ENST00000397345.3	c.613-2A>G	NA	NA	SNV	558373	DM	########	Nemaline myopathy 2	https://www.ncbi.nlm.nih.gov/clinvar/variation/558373	https://portal.biobase-international.com/hgmd/pro/mut.php?acc=CS1926708	http://genome.ucsc.edu/cgi-bin/hgTracks?db=hg19&position=chr2%3A152580001-152580001&position=chr2%3A1.52580e+08=	splice_acceptor_variant	HC		Likely Pathogenic	4.49e-06	1	222506	0	0	13536	3.18e-05	1	31430	0	0	9528	0	0	16342	0	0	130	0	0	3634	0	0	12578	0	0	20244	0	0	98534	0	0	2436	0	0	232	0	0	40336	0	0	27544	0	0	8354	0	0	19632	0	0	5542	0	0	27350
2-152580885-A-T	ACMG	GRCh37	NEB	ENST00000397345.3	c.508-7T>A	NA	NA	SNV	NA	DM	NA	NA	NA	https://portal.biobase-international.com/hgmd/pro/mut.php?acc=CS164344	http://genome.ucsc.edu/cgi-bin/hgTracks?db=hg19&position=chr2%3A152580884-152580884&position=chr2%3A1.52581e+08=	NA	NA		Likely Pathogenic	1.28e-05	3	233568	0	0	14346	0	0	32674	0	0	9672	0	0	17050	0	0	130	0	0	3728	0	0	13192	0.000144	3	20878	0	0	104996	0	0	2532	0	0	234	0	0	40958	0	0	28808	0	0	9332	0	0	23132	0	0	5754	0	0	28198
2-152581468-T-C	ACMG	GRCh37	NEB	ENST00000397345.3	c.410A>G	ENSP00000380505.3	p.Tyr137Cys	SNV	NA	DM	NA	NA	NA	https://portal.biobase-international.com/hgmd/pro/mut.php?acc=CM064148	http://genome.ucsc.edu/cgi-bin/hgTracks?db=hg19&position=chr2%3A152581467-152581467&position=chr2%3A1.52581e+08=	NA	NA		VUS	8.04e-06	2	248686	0	0	15472	0	0	34384	0	0	10058	0	0	17966	0	0	134	0	0	3810	0	0	14022	9.33e-05	2	21432	0	0	112758	0	0	2660	0	0	242	0	0	41928	0	0	30660	0	0	11380	0	0	25888	0	0	6034	0	0	30582
2-152581979-AT-A	LoF	GRCh37	NEB	ENST00000397345.3	c.389delA	ENSP00000380505.3	p.Asp130ValfsTer21	deletion	NA	NA	NA	NA	NA	NA	http://genome.ucsc.edu/cgi-bin/hgTracks?db=hg19&position=chr2%3A152581979-152581979&position=chr2%3A1.52582e+08=	frameshift_variant	HC		Likely Pathogenic	4.02e-06	1	248756	0	0	15464	0	0	34394	0	0	10052	0	0	17962	0	0	134	0	0	3816	0	0	14012	4.65e-05	1	21524	0	0	112788	0	0	2662	0	0	242	0	0	41900	0	0	30698	0	0	11380	0	0	25906	0	0	6042	0	0	30530
2-152582066-G-C	LoF	GRCh37	NEB	ENST00000397345.3	c.303C>G	ENSP00000380505.3	p.Tyr101Ter	SNV	NA	NA	NA	NA	NA	NA	http://genome.ucsc.edu/cgi-bin/hgTracks?db=hg19&position=chr2%3A152582065-152582065&position=chr2%3A1.52582e+08=	stop_gained	HC		Likely Pathogenic	4.02e-06	1	248962	0	0	15472	0	0	34444	0	0	10058	0	0	17964	0	0	134	0	0	3812	0	0	14018	0	0	21546	8.86e-06	1	112842	0.000376	1	2662	0	0	242	0	0	41922	0	0	30706	0	0	11402	0	0	25908	0	0	6044	0	0	30592
2-152582076-T-C	Both	GRCh37	NEB	ENST00000397345.3	c.295-2A>G	NA	NA	SNV	1497248	NA	2021-07-13	Nemaline myopathy 2	https://www.ncbi.nlm.nih.gov/clinvar/variation/1497248	NA	http://genome.ucsc.edu/cgi-bin/hgTracks?db=hg19&position=chr2%3A152582075-152582075&position=chr2%3A1.52582e+08=	splice_acceptor_variant	HC		VUS	3.18e-05	1	31410	0.000115	1	8716	0	0	848	0	0	290	0	0	1560	0	0	0	0	0	0	0	0	0	0	0	3476	0	0	15432	0	0	0	0	0	4594	0	0	8598	0	0	2134	0	0	106	0	0	0	0	0	1088	0	0	0
2-152584203-A-G	Both	GRCh37	NEB	ENST00000397345.3	c.294+2T>C	NA	NA	SNV	287422	DM	########	Nemaline myopathy 2|not provided|Nemaline myopathy	https://www.ncbi.nlm.nih.gov/clinvar/variation/287422	https://portal.biobase-international.com/hgmd/pro/mut.php?acc=CS064437	http://genome.ucsc.edu/cgi-bin/hgTracks?db=hg19&position=chr2%3A152584202-152584202&position=chr2%3A1.52584e+08=	splice_donor_variant	HC		Pathogenic	3.94e-05	11	278974	0	0	24174	0.000313	11	35152	0	0	10246	0	0	19510	0	0	134	0	0	3798	0	0	14020	0	0	24950	0	0	127346	0	0	2660	0	0	4834	0	0	49988	0	0	32578	0	0	11436	0	0	25850	0	0	7092	0	0	30504
2-152584204-C-T	Both	GRCh37	NEB	ENST00000397345.3	c.294+1G>A	NA	NA	SNV	1445319	DM	2023-05-02	Nemaline myopathy 2	https://www.ncbi.nlm.nih.gov/clinvar/variation/1445319	https://portal.biobase-international.com/hgmd/pro/mut.php?acc=CS064436	http://genome.ucsc.edu/cgi-bin/hgTracks?db=hg19&position=chr2%3A152584203-152584203&position=chr2%3A1.52584e+08=	splice_donor_variant	HC		VUS	8.08e-06	2	247550	0	0	15462	0	0	34312	0	0	9946	0	0	17954	0	0	134	0	0	3802	0	0	14018	0	0	21482	1.79e-05	2	111894	0	0	2660	0	0	242	0	0	41382	0	0	30422	0.000176	2	11336	0	0	25852	0	0	6002	0	0	30498
2-152584305-G-A	ACMG	GRCh37	NEB	ENST00000397345.3	c.194C>T	ENSP00000380505.3	p.Pro65Leu	SNV	NA	DM	NA	NA	NA	https://portal.biobase-international.com/hgmd/pro/mut.php?acc=CM189086	http://genome.ucsc.edu/cgi-bin/hgTracks?db=hg19&position=chr2%3A152584304-152584304&position=chr2%3A1.52584e+08=	NA	NA		Do not include	0.000118	33	280290	0	0	24186	2.84e-05	1	35222	0	0	10348	0	0	19520	0	0	134	0	0	3802	0	0	14024	0	0	25006	0.000179	23	128290	0.000376	1	2662	0	0	4836	0.000158	8	50552	0.000122	4	32858	0.000783	9	11492	3.86e-05	1	25890	0.000562	4	7118	0.000163	5	30600
2-152584315-A-ATGCTGGCTGTGCCAG	ACMG	GRCh37	NEB	ENST00000397345.3	c.169_183dupCTGGCACAGCCAGCA	ENSP00000380505.3	p.Leu57_Ala61dup	insertion	NA	DM	NA	NA	NA	https://portal.biobase-international.com/hgmd/pro/mut.php?acc=CI207079	http://genome.ucsc.edu/cgi-bin/hgTracks?db=hg19&position=chr2%3A152584315-152584314&position=chr2%3A1.52584e+08=	NA	NA		Do not include	0.000132	37	279754	4.14e-05	1	24142	5.68e-05	2	35222	9.67e-05	1	10344	0.00108	21	19526	0	0	134	0.00131	5	3808	0.00114	16	14024	0	0	25008	7.02e-05	9	128252	0	0	2662	0	0	4834	1.98e-05	1	50556	0.000213	7	32830	8.7e-05	1	11488	0	0	25882	0.000281	2	7120	3.32e-05	1	30140
2-152584352-TTTGGAAGTTTCTGA-T	Both	GRCh37	NEB	ENST00000397345.3	c.133_146delTCAGAAACTTCCAA	ENSP00000380505.3	p.Ser45ThrfsTer48	deletion	1072759	NA	########	Nemaline myopathy 2	https://www.ncbi.nlm.nih.gov/clinvar/variation/1072759	NA	http://genome.ucsc.edu/cgi-bin/hgTracks?db=hg19&position=chr2%3A152584352-152584365&position=chr2%3A1.52584e+08=	frameshift_variant	HC		Likely Pathogenic	3.18e-05	1	31404	0	0	8716	0	0	846	0	0	290	0.000642	1	1558	0	0	0	0	0	0	0	0	0	0	0	3476	0	0	15432	0	0	0	0	0	4594	0	0	8594	0	0	2138	0	0	106	0	0	0	0	0	1086	0	0	0
2-152586128-C-T	Both	GRCh37	NEB	ENST00000397345.3	c.78+1G>A	NA	NA	SNV	552018	DM	2022-09-01	Nemaline myopathy 2|Nemaline myopathy|not provided	https://www.ncbi.nlm.nih.gov/clinvar/variation/552018	https://portal.biobase-international.com/hgmd/pro/mut.php?acc=CS091554	http://genome.ucsc.edu/cgi-bin/hgTracks?db=hg19&position=chr2%3A152586127-152586127&position=chr2%3A1.52586e+08=	splice_donor_variant	HC		Pathogenic	8.04e-06	2	248816	6.47e-05	1	15462	0	0	34456	0	0	10052	0	0	17974	0	0	134	0	0	3816	0	0	14024	0	0	21504	8.87e-06	1	112726	0	0	2662	0	0	242	2.39e-05	1	41870	0	0	30668	0	0	11378	0	0	25906	0	0	6042	0	0	30600
2-152586171-C-CTGTA	LoF	GRCh37	NEB	ENST00000397345.3	c.37-5_37-2dupTACA	NA	NA	insertion	NA	NA	NA	NA	NA	NA	http://genome.ucsc.edu/cgi-bin/hgTracks?db=hg19&position=chr2%3A152586171-152586170&position=chr2%3A1.52586e+08=	splice_acceptor_variant	HC		Likely Pathogenic	4.02e-06	1	248842	6.47e-05	1	15466	0	0	34458	0	0	10050	0	0	17972	0	0	134	0	0	3816	0	0	14022	0	0	21484	0	0	112768	0	0	2662	0	0	242	0	0	41892	0	0	30684	0	0	11382	0	0	25906	0	0	6042	0	0	30602
DEL_2_23374	SV	GRCh37	NEB	ENST00000397345.3				deletion	652395	DM									Pathogenic	4.61e-05	1	21694	0	0	9534	0	0	1930	0	0	0	0	0	2416	0	0	0	0	0	0	0	0	0	0	0	0	0.0001312	1	7624	0	0	0	0	0	0	0	0	0	0	0	0	0	0	0	0	0	0	0	0	190	0	0	0
4-106967796-A-T	LoF	GRCh37	TBCK	ENST00000273980.5	c.2613T>A	ENSP00000273980.4	p.Cys871Ter	SNV	NA	NA	NA	NA	NA	NA	http://genome.ucsc.edu/cgi-bin/hgTracks?db=hg19&position=chr4%3A106967795-106967795&position=chr4%3A1.06968e+08=	stop_gained	HC		VUS	4.02e-06	1	248566	0	0	16220	2.91e-05	1	34364	0	0	10038	0	0	18328	0	0	152	0	0	3796	0	0	14380	0	0	21582	0	0	111604	0	0	2668	0	0	242	0	0	40458	0	0	30678	0	0	11460	0	0	26098	0	0	6086	0	0	30344
4-107016693-GT-G	LoF	GRCh37	TBCK	ENST00000273980.5	c.2516delA	ENSP00000273980.4	p.Asn839ThrfsTer25	deletion	NA	NA	NA	NA	NA	NA	http://genome.ucsc.edu/cgi-bin/hgTracks?db=hg19&position=chr4%3A107016693-107016693&position=chr4%3A1.07017e+08=	frameshift_variant	HC		VUS	3.18e-05	1	31406	0.000115	1	8716	0	0	848	0	0	290	0	0	1560	0	0	0	0	0	0	0	0	0	0	0	3476	0	0	15428	0	0	0	0	0	4586	0	0	8598	0	0	2138	0	0	106	0	0	0	0	0	1088	0	0	0
4-107016722-G-A	LoF	GRCh37	TBCK	ENST00000273980.5	c.2488C>T	ENSP00000273980.4	p.Gln830Ter	SNV	NA	NA	NA	NA	NA	NA	http://genome.ucsc.edu/cgi-bin/hgTracks?db=hg19&position=chr4%3A107016721-107016721&position=chr4%3A1.07017e+08=	stop_gained	HC		Likely Pathogenic	3.98e-06	1	251440	0	0	16256	0	0	34588	0	0	10080	0	0	18390	0	0	152	0	0	3818	0	0	14420	0	0	21646	8.79e-06	1	113734	0	0	2670	0	0	242	2.37e-05	1	42202	0	0	30990	0	0	11498	0	0	26132	0	0	6134	0	0	30612
4-107037359-C-T	LoF	GRCh37	TBCK	ENST00000273980.5	c.2411+1G>A	NA	NA	SNV	NA	NA	NA	NA	NA	NA	http://genome.ucsc.edu/cgi-bin/hgTracks?db=hg19&position=chr4%3A107037358-107037358&position=chr4%3A1.07037e+08=	splice_donor_variant	HC		Likely Pathogenic	1.06e-05	3	282436	0	0	24914	0	0	35414	0	0	10360	0	0	19946	0	0	152	0	0	3818	0	0	14422	0.00012	3	25082	0	0	128926	0	0	2666	0	0	4796	0	0	50642	0	0	33100	0	0	11590	0	0	26132	0	0	7214	0	0	30580
4-107037518-TG-T	Both	GRCh37	TBCK	ENST00000273980.5	c.2252delC	ENSP00000273980.4	p.Pro751HisfsTer2	deletion	1305149	NA	########	not provided	https://www.ncbi.nlm.nih.gov/clinvar/variation/1305149	NA	http://genome.ucsc.edu/cgi-bin/hgTracks?db=hg19&position=chr4%3A107037518-107037518&position=chr4%3A1.07037e+08=	frameshift_variant	HC		Likely Pathogenic	4.4e-05	11	250268	0	0	16252	0	0	34362	0	0	10052	0	0	18352	0	0	152	0	0	3818	0	0	14382	0	0	21620	9.7e-05	11	113394	0	0	2668	0	0	240	7.14e-05	3	41996	0.000162	5	30874	0	0	11494	0.000115	3	26122	0	0	6116	0	0	30120
4-107092251-C-A	LoF	GRCh37	TBCK	ENST00000273980.5	c.2235+1G>T	NA	NA	SNV	NA	NA	NA	NA	NA	NA	http://genome.ucsc.edu/cgi-bin/hgTracks?db=hg19&position=chr4%3A107092250-107092250&position=chr4%3A1.07092e+08=	splice_donor_variant	HC		Likely Pathogenic	4.28e-06	1	233444	0	0	15676	0	0	28088	0	0	9292	0	0	17322	0	0	152	0	0	3730	0	0	13440	0	0	21276	9.19e-06	1	108784	0	0	2648	0	0	232	0	0	39630	0	0	29308	0	0	11266	3.89e-05	1	25700	0	0	5564	0	0	27442
4-107092328-G-A	ACMG	GRCh37	TBCK	ENST00000273980.5	c.2159C>T	ENSP00000273980.4	p.Ser720Phe	SNV	915385	NA	2022-09-07	Hypotonia, infantile, with psychomotor retardation and characteristic facies 3|not provided	https://www.ncbi.nlm.nih.gov/clinvar/variation/915385	NA	http://genome.ucsc.edu/cgi-bin/hgTracks?db=hg19&position=chr4%3A107092327-107092327&position=chr4%3A1.07092e+08=	NA	NA		VUS	5.6e-05	14	249796	0	0	16186	2.93e-05	1	34074	0	0	10056	0	0	18338	0	0	152	0	0	3796	0	0	14390	0	0	21630	3.54e-05	4	113038	0	0	2668	0	0	242	0	0	41806	9.75e-05	3	30754	8.73e-05	1	11456	0	0	26112	0	0	6046	0.000296	9	30428
4-107092332-GC-G	Both	GRCh37	TBCK	ENST00000273980.5	c.2154delG	ENSP00000273980.4	p.Lys718AsnfsTer35	deletion	1696868	NA	2022-07-12	not provided	https://www.ncbi.nlm.nih.gov/clinvar/variation/1696868	NA	http://genome.ucsc.edu/cgi-bin/hgTracks?db=hg19&position=chr4%3A107092332-107092332&position=chr4%3A1.07092e+08=	frameshift_variant	HC		Likely Pathogenic	1.2e-05	3	249762	0	0	16180	2.94e-05	1	34072	0	0	10056	0	0	18336	0	0	152	0	0	3798	0	0	14386	0	0	21630	1.77e-05	2	113014	0	0	2668	0	0	242	2.39e-05	1	41776	3.25e-05	1	30756	0	0	11458	0	0	26114	0	0	6048	0	0	30426
4-107092401-C-A	LoF	GRCh37	TBCK	ENST00000273980.5	c.2086G>T	ENSP00000273980.4	p.Glu696Ter	SNV	NA	NA	NA	NA	NA	NA	http://genome.ucsc.edu/cgi-bin/hgTracks?db=hg19&position=chr4%3A107092400-107092400&position=chr4%3A1.07092e+08=	stop_gained	HC		Likely Pathogenic	4.06e-06	1	246304	0	0	16052	0	0	32770	0	0	9946	0	0	18130	0	0	152	0	0	3762	0	0	14216	0	0	21596	8.91e-06	1	112186	0	0	2664	0	0	238	0	0	41296	0	0	30488	0	0	11440	3.84e-05	1	26060	0	0	5962	0	0	29662
4-107092429-T-C	Both	GRCh37	TBCK	ENST00000273980.5	c.2060-2A>G	NA	NA	SNV	225239	DM	2022-07-22	Hypotonia, infantile, with psychomotor retardation and characteristic facies 3|not provided	https://www.ncbi.nlm.nih.gov/clinvar/variation/225239	https://portal.biobase-international.com/hgmd/pro/mut.php?acc=CS164310	http://genome.ucsc.edu/cgi-bin/hgTracks?db=hg19&position=chr4%3A107092428-107092428&position=chr4%3A1.07092e+08=	splice_acceptor_variant	HC		Pathogenic	2.99e-05	7	234102	0	0	15458	0	0	28692	0	0	9598	0	0	17242	0	0	152	0	0	3600	0	0	13490	0	0	21430	5.51e-05	6	108974	0	0	2654	0	0	234	0.000102	4	39236	3.37e-05	1	29640	0	0	11374	3.87e-05	1	25836	0.000179	1	5590	0	0	27118
4-107114765-C-T	LoF	GRCh37	TBCK	ENST00000273980.5	c.2059+1G>A	NA	NA	SNV	NA	NA	NA	NA	NA	NA	http://genome.ucsc.edu/cgi-bin/hgTracks?db=hg19&position=chr4%3A107114764-107114764&position=chr4%3A1.07115e+08=	splice_donor_variant	HC		VUS	3.99e-06	1	250618	0	0	16102	0	0	34432	0	0	10044	0	0	18374	0	0	152	0	0	3814	0	0	14408	0	0	21622	0	0	113400	0	0	2664	0	0	242	0	0	42022	0	0	30890	0	0	11460	0	0	26122	0	0	6112	3.28e-05	1	30532
4-107114776-GGAGAA-G	Both	GRCh37	TBCK	ENST00000273980.5	c.2044_2048delTTCTC	ENSP00000273980.4	p.Phe682ArgfsTer6	deletion	1331665	NA	2021-01-28	not provided	https://www.ncbi.nlm.nih.gov/clinvar/variation/1331665	NA	http://genome.ucsc.edu/cgi-bin/hgTracks?db=hg19&position=chr4%3A107114776-107114780&position=chr4%3A1.07115e+08=	frameshift_variant	HC		Likely Pathogenic	3.99e-06	1	250820	0	0	16190	2.9e-05	1	34444	0	0	10054	0	0	18376	0	0	152	0	0	3816	0	0	14408	0	0	21632	0	0	113478	0	0	2662	0	0	242	0	0	42060	0	0	30914	0	0	11470	0	0	26130	0	0	6118	0	0	30528
4-107114799-TA-T	Both	GRCh37	TBCK	ENST00000273980.5	c.2025delT	ENSP00000273980.4	p.Phe675LeufsTer20	deletion	2104638	NA	########	not provided	https://www.ncbi.nlm.nih.gov/clinvar/variation/2104638	NA	http://genome.ucsc.edu/cgi-bin/hgTracks?db=hg19&position=chr4%3A107114799-107114799&position=chr4%3A1.07115e+08=	frameshift_variant	HC		Likely Pathogenic	3.98e-06	1	251144	0	0	16228	2.9e-05	1	34502	0	0	10068	0	0	18388	0	0	152	0	0	3816	0	0	14420	0	0	21634	0	0	113606	0	0	2670	0	0	242	0	0	42126	0	0	30952	0	0	11484	0	0	26132	0	0	6132	0	0	30586
4-107114835-G-A	LoF	GRCh37	TBCK	ENST00000273980.5	c.1990C>T	ENSP00000273980.4	p.Gln664Ter	SNV	NA	NA	NA	NA	NA	NA	http://genome.ucsc.edu/cgi-bin/hgTracks?db=hg19&position=chr4%3A107114834-107114834&position=chr4%3A1.07115e+08=	stop_gained	HC		Likely Pathogenic	3.99e-06	1	250938	6.16e-05	1	16224	0	0	34422	0	0	10042	0	0	18380	0	0	152	0	0	3814	0	0	14414	0	0	21622	0	0	113558	0	0	2664	0	0	242	0	0	42116	0	0	30940	0	0	11472	0	0	26124	0	0	6116	0	0	30574
4-107114850-C-T	ACMG	GRCh37	TBCK	ENST00000273980.5	c.1975G>A	ENSP00000273980.4	p.Gly659Arg	SNV	2412970	NA	2023-01-25	not provided	https://www.ncbi.nlm.nih.gov/clinvar/variation/2412970	NA	http://genome.ucsc.edu/cgi-bin/hgTracks?db=hg19&position=chr4%3A107114849-107114849&position=chr4%3A1.07115e+08=	NA	NA		VUS	3.99e-06	1	250532	6.18e-05	1	16194	0	0	34340	0	0	10030	0	0	18362	0	0	152	0	0	3816	0	0	14394	0	0	21590	0	0	113400	0	0	2664	0	0	242	0	0	42000	0	0	30894	0	0	11474	0	0	26126	0	0	6112	0	0	30504
4-107115874-C-A	LoF	GRCh37	TBCK	ENST00000273980.5	c.1897+1G>T	NA	NA	SNV	NA	NA	NA	NA	NA	NA	http://genome.ucsc.edu/cgi-bin/hgTracks?db=hg19&position=chr4%3A107115873-107115873&position=chr4%3A1.07116e+08=	splice_donor_variant	HC		Pathogenic	4.35e-06	1	230132	0	0	14480	0	0	29354	0	0	9586	0	0	16210	0	0	152	0	0	3616	0	0	12442	0	0	21296	9.37e-06	1	106728	0	0	2660	0	0	220	0	0	37110	0	0	29370	8.77e-05	1	11408	0	0	25960	0	0	5530	0	0	26948
4-107115874-C-T	Both	GRCh37	TBCK	ENST00000273980.5	c.1897+1G>A	NA	NA	SNV	183338	DM	########	6 conditions|Hypotonia, infantile, with psychomotor retardation and characteristic facies 3|Abnormality of the nervous system|not provided	https://www.ncbi.nlm.nih.gov/clinvar/variation/183338	https://portal.biobase-international.com/hgmd/pro/mut.php?acc=CS151082	http://genome.ucsc.edu/cgi-bin/hgTracks?db=hg19&position=chr4%3A107115873-107115873&position=chr4%3A1.07116e+08=	splice_donor_variant	HC		Pathogenic	1.15e-05	3	261384	0	0	23164	6.62e-05	2	30192	0	0	9876	0	0	17768	0	0	152	0	0	3616	0	0	12442	0	0	24740	8.19e-06	1	122080	0	0	2660	0	0	4784	2.19e-05	1	45670	0	0	31492	0	0	11514	0	0	25960	0	0	6616	0	0	26948
4-107115893-AC-A	LoF	GRCh37	TBCK	ENST00000273980.5	c.1878delG	ENSP00000273980.4	p.Trp626CysfsTer35	deletion	NA	NA	NA	NA	NA	NA	http://genome.ucsc.edu/cgi-bin/hgTracks?db=hg19&position=chr4%3A107115893-107115893&position=chr4%3A1.07116e+08=	frameshift_variant	HC		Likely Pathogenic	4.47e-06	1	223794	6.89e-05	1	14524	0	0	26824	0	0	9206	0	0	15716	0	0	152	0	0	3632	0	0	11932	0	0	21194	0	0	105478	0	0	2644	0	0	224	0	0	36686	0	0	28886	0	0	11336	0	0	25702	0	0	5384	0	0	25468
4-107133906-C-T	Both	GRCh37	TBCK	ENST00000273980.5	c.1860+1G>A	NA	NA	SNV	636243	DM	2020-04-16	Hypotonia, infantile, with psychomotor retardation and characteristic facies 3	https://www.ncbi.nlm.nih.gov/clinvar/variation/636243	https://portal.biobase-international.com/hgmd/pro/mut.php?acc=CS208214	http://genome.ucsc.edu/cgi-bin/hgTracks?db=hg19&position=chr4%3A107133905-107133905&position=chr4%3A1.07134e+08=	splice_donor_variant	HC		Pathogenic	4.03e-06	1	248118	0	0	16170	2.94e-05	1	33986	0	0	9980	0	0	18290	0	0	150	0	0	3810	0	0	14330	0	0	21558	0	0	112686	0	0	2660	0	0	238	0	0	41592	0	0	30660	0	0	11458	0	0	26078	0	0	6050	0	0	29398
4-107133993-C-A	LoF	GRCh37	TBCK	ENST00000273980.5	c.1775-1G>T	NA	NA	SNV	NA	NA	NA	NA	NA	NA	http://genome.ucsc.edu/cgi-bin/hgTracks?db=hg19&position=chr4%3A107133992-107133992&position=chr4%3A1.07134e+08=	splice_acceptor_variant	HC		Likely Pathogenic	4.03e-06	1	247972	0	0	16144	0	0	33796	0	0	10006	0	0	18228	0	0	152	0	0	3808	0	0	14268	0	0	21586	0	0	112720	0	0	2662	0	0	238	0	0	41610	0	0	30660	0	0	11468	0	0	26082	0	0	6056	3.4e-05	1	29436
4-107151523-G-A	Both	GRCh37	TBCK	ENST00000273980.5	c.1771C>T	ENSP00000273980.4	p.Gln591Ter	SNV	373291	NA	2022-07-12	not provided|Hypotonia, infantile, with psychomotor retardation and characteristic facies 3	https://www.ncbi.nlm.nih.gov/clinvar/variation/373291	NA	http://genome.ucsc.edu/cgi-bin/hgTracks?db=hg19&position=chr4%3A107151522-107151522&position=chr4%3A1.07151e+08=	stop_gained	HC		Likely Pathogenic	4.05e-06	1	247074	0	0	15834	0	0	33772	0	0	9944	0	0	18148	0	0	150	0	0	3784	0	0	14214	0	0	21484	8.95e-06	1	111758	0	0	2660	0	0	236	2.44e-05	1	40942	0	0	30392	0	0	11420	0	0	26108	0	0	5986	0	0	30148
4-107151604-C-T	LoF	GRCh37	TBCK	ENST00000273980.5	c.1691-1G>A	NA	NA	SNV	NA	NA	NA	NA	NA	NA	http://genome.ucsc.edu/cgi-bin/hgTracks?db=hg19&position=chr4%3A107151603-107151603&position=chr4%3A1.07152e+08=	splice_acceptor_variant	HC		VUS	4.05e-06	1	246850	0	0	15910	0	0	33660	0	0	9940	0	0	18164	0	0	150	0	0	3796	0	0	14218	0	0	21418	0	0	111792	0	0	2660	0	0	238	0	0	41038	0	0	30346	0	0	11400	0	0	26110	0	0	5972	3.33e-05	1	29994
4-107152927-G-C	LoF	GRCh37	TBCK	ENST00000273980.5	c.1649C>G	ENSP00000273980.4	p.Ser550Ter	SNV	NA	NA	NA	NA	NA	NA	http://genome.ucsc.edu/cgi-bin/hgTracks?db=hg19&position=chr4%3A107152926-107152926&position=chr4%3A1.07153e+08=	stop_gained	HC		Likely Pathogenic	4.03e-06	1	248024	0	0	15942	0	0	33758	0	0	9984	0	0	18246	0	0	152	0	0	3810	0	0	14284	0	0	21590	0	0	112456	0	0	2662	0	0	238	0	0	41478	0	0	30606	0	0	11422	0	0	26050	0	0	6056	3.33e-05	1	29992
4-107154099-C-T	Both	GRCh37	TBCK	ENST00000273980.5	c.1635G>A	ENSP00000273980.4	p.Trp545Ter	SNV	1175036	NA	-	not provided	https://www.ncbi.nlm.nih.gov/clinvar/variation/1175036	NA	http://genome.ucsc.edu/cgi-bin/hgTracks?db=hg19&position=chr4%3A107154098-107154098&position=chr4%3A1.07154e+08=	stop_gained	HC		Likely Pathogenic	1.42e-05	4	280848	0	0	24862	0	0	35106	0	0	10288	0	0	19886	0	0	148	0	0	3808	0	0	14374	0	0	24958	3.12e-05	4	128178	0	0	2666	0	0	4828	3.98e-05	2	50212	6.09e-05	2	32822	0	0	11542	0	0	26108	0	0	7156	0	0	30414
4-107154119-GAGACACT-G	LoF	GRCh37	TBCK	ENST00000273980.5	c.1608_1614delAGTGTCT	ENSP00000273980.4	p.Val537IlefsTer20	deletion	NA	NA	NA	NA	NA	NA	http://genome.ucsc.edu/cgi-bin/hgTracks?db=hg19&position=chr4%3A107154119-107154125&position=chr4%3A1.07154e+08=	frameshift_variant	HC		Likely Pathogenic	3.99e-06	1	250628	0	0	16214	2.9e-05	1	34470	0	0	10056	0	0	18380	0	0	152	0	0	3816	0	0	14412	0	0	21558	0	0	113244	0	0	2668	0	0	242	0	0	41938	0	0	30806	0	0	11466	0	0	26124	0	0	6118	0	0	30588
4-107154182-G-GT	LoF	GRCh37	TBCK	ENST00000273980.5	c.1551dupA	ENSP00000273980.4	p.Leu518ThrfsTer12	insertion	NA	NA	NA	NA	NA	NA	http://genome.ucsc.edu/cgi-bin/hgTracks?db=hg19&position=chr4%3A107154182-107154181&position=chr4%3A1.07154e+08=	frameshift_variant	HC		Likely Pathogenic	3.19e-05	1	31356	0	0	8708	0	0	848	0	0	290	0	0	1560	0	0	0	0	0	0	0	0	0	0	0	3476	6.5e-05	1	15386	0	0	0	0.000218	1	4590	0	0	8556	0	0	2134	0	0	106	0	0	0	0	0	1088	0	0	0
4-107154202-C-T	ACMG	GRCh37	TBCK	ENST00000273980.5	c.1532G>A	ENSP00000273980.4	p.Arg511His	SNV	225237	DM	########	Hypotonia, infantile, with psychomotor retardation and characteristic facies 3|Syndromic Infantile Encephalopathy	https://www.ncbi.nlm.nih.gov/clinvar/variation/225237	https://portal.biobase-international.com/hgmd/pro/mut.php?acc=CM164308	http://genome.ucsc.edu/cgi-bin/hgTracks?db=hg19&position=chr4%3A107154201-107154201&position=chr4%3A1.07154e+08=	NA	NA		VUS	4e-06	1	249774	0	0	16194	0	0	34310	0	0	10020	0	0	18362	0	0	150	0	0	3816	0	0	14396	0	0	21552	0	0	112876	0	0	2668	0	0	242	0	0	41694	0	0	30720	0	0	11436	0	0	26116	0	0	6074	3.29e-05	1	30386
4-107154744-C-A	LoF	GRCh37	TBCK	ENST00000273980.5	c.1512+1G>T	NA	NA	SNV	NA	NA	NA	NA	NA	NA	http://genome.ucsc.edu/cgi-bin/hgTracks?db=hg19&position=chr4%3A107154743-107154743&position=chr4%3A1.07155e+08=	splice_donor_variant	HC		VUS	4.01e-06	1	249348	6.2e-05	1	16132	0	0	34160	0	0	10050	0	0	18340	0	0	152	0	0	3790	0	0	14398	0	0	21526	0	0	112660	0	0	2656	0	0	240	0	0	41890	0	0	30686	0	0	11424	0	0	25764	0	0	6072	0	0	30408
4-107154749-C-CT	LoF	GRCh37	TBCK	ENST00000273980.5	c.1507dupA	ENSP00000273980.4	p.Arg503LysfsTer4	insertion	NA	NA	NA	NA	NA	NA	http://genome.ucsc.edu/cgi-bin/hgTracks?db=hg19&position=chr4%3A107154749-107154748&position=chr4%3A1.07155e+08=	frameshift_variant	HC		Likely Pathogenic	3.19e-05	1	31376	0	0	8716	0	0	844	0	0	290	0	0	1558	0	0	0	0	0	0	0	0	0	0	0	3470	0	0	15410	0	0	0	0	0	4588	0	0	8584	0	0	2132	0	0	106	0	0	0	0.000919	1	1088	0	0	0
4-107156504-G-GT	Both	GRCh37	TBCK	ENST00000273980.5	c.1370dupA	ENSP00000273980.4	p.Asn457LysfsTer10	insertion	986992	NA	2022-04-26	not provided|Hypotonia, infantile, with psychomotor retardation and characteristic facies 3	https://www.ncbi.nlm.nih.gov/clinvar/variation/986992	NA	http://genome.ucsc.edu/cgi-bin/hgTracks?db=hg19&position=chr4%3A107156504-107156503&position=chr4%3A1.07156e+08=	frameshift_variant	HC		VUS	6.25e-05	17	272042	8.18e-05	2	24442	5.87e-05	2	34048	0	0	10042	0.000468	9	19214	0	0	152	0	0	3690	0.000507	7	13814	0	0	24176	2.42e-05	3	123970	0	0	2630	0	0	4782	4.08e-05	2	49076	3.14e-05	1	31826	0	0	11066	0	0	24590	0	0	6920	3.42e-05	1	29230
4-107156512-T-A	Both	GRCh37	TBCK	ENST00000273980.5	c.1363A>T	ENSP00000273980.4	p.Lys455Ter	SNV	225236	DM	########	Hypotonia, infantile, with psychomotor retardation and characteristic facies 3|not provided|Syndromic Infantile Encephalopathy	https://www.ncbi.nlm.nih.gov/clinvar/variation/225236	https://portal.biobase-international.com/hgmd/pro/mut.php?acc=CM164305	http://genome.ucsc.edu/cgi-bin/hgTracks?db=hg19&position=chr4%3A107156511-107156511&position=chr4%3A1.07156e+08=	stop_gained	HC		Pathogenic	2.05e-05	5	244480	0	0	15958	8.87e-05	3	33838	0	0	9856	0	0	17990	0	0	152	0	0	3748	0	0	14090	0	0	21014	9.07e-06	1	110198	0	0	2636	0	0	234	0	0	41314	0	0	30078	9.05e-05	1	11048	0	0	24888	0	0	5932	3.37e-05	1	29694
4-107157562-GA-G	LoF	GRCh37	TBCK	ENST00000273980.5	c.1334delT	ENSP00000273980.4	p.Phe445SerfsTer5	deletion	NA	NA	NA	NA	NA	NA	http://genome.ucsc.edu/cgi-bin/hgTracks?db=hg19&position=chr4%3A107157562-107157562&position=chr4%3A1.07158e+08=	frameshift_variant	HC		Likely Pathogenic	3.22e-05	1	31100	0.000115	1	8690	0	0	830	0	0	290	0	0	1560	0	0	0	0	0	0	0	0	0	0	0	3388	0	0	15260	0	0	0	0	0	4554	0	0	8484	0	0	2116	0	0	106	0	0	0	0	0	1082	0	0	0
4-107157915-C-T	Both	GRCh37	TBCK	ENST00000273980.5	c.1220+1G>A	NA	NA	SNV	446005	NA	2017-04-24	not provided	https://www.ncbi.nlm.nih.gov/clinvar/variation/446005	NA	http://genome.ucsc.edu/cgi-bin/hgTracks?db=hg19&position=chr4%3A107157914-107157914&position=chr4%3A1.07158e+08=	splice_donor_variant	HC		VUS	1.04e-05	2	191990	0	0	12176	0	0	20326	0.000259	2	7710	0	0	12748	0	0	146	0	0	3202	0	0	9400	0	0	20448	0	0	92926	0	0	2542	0	0	192	0	0	29038	0	0	26026	0	0	10904	0	0	24224	0	0	4178	0	0	21478
4-107157935-A-G	ACMG	GRCh37	TBCK	ENST00000273980.5	c.1201T>C	ENSP00000273980.4	p.Tyr401His	SNV	NA	DM	NA	NA	NA	https://portal.biobase-international.com/hgmd/pro/mut.php?acc=CM2125071	http://genome.ucsc.edu/cgi-bin/hgTracks?db=hg19&position=chr4%3A107157934-107157934&position=chr4%3A1.07158e+08=	NA	NA		VUS	0.000147	34	230536	0.000188	4	21314	4.34e-05	1	23040	0	0	8474	0	0	14846	0	0	148	0	0	3276	0	0	9864	0	0	24106	0.000253	28	110844	0	0	2580	0	0	4790	0.000441	17	38574	0.000139	4	28862	0.000269	3	11156	0.000161	4	24882	0.000181	1	5516	0	0	22396
4-107163689-G-A	Both	GRCh37	TBCK	ENST00000273980.5	c.1108C>T	ENSP00000273980.4	p.Arg370Ter	SNV	1678860	NA	2022-04-08	not provided	https://www.ncbi.nlm.nih.gov/clinvar/variation/1678860	NA	http://genome.ucsc.edu/cgi-bin/hgTracks?db=hg19&position=chr4%3A107163688-107163688&position=chr4%3A1.07164e+08=	stop_gained	HC		Pathogenic	3.19e-05	1	31374	0	0	8710	0	0	846	0	0	290	0	0	1556	0	0	0	0	0	0	0	0	0	0	0	3470	6.49e-05	1	15416	0	0	0	0.000218	1	4590	0	0	8588	0	0	2132	0	0	106	0	0	0	0	0	1086	0	0	0
4-107163707-C-A	LoF	GRCh37	TBCK	ENST00000273980.5	c.1090G>T	ENSP00000273980.4	p.Glu364Ter	SNV	NA	NA	NA	NA	NA	NA	http://genome.ucsc.edu/cgi-bin/hgTracks?db=hg19&position=chr4%3A107163706-107163706&position=chr4%3A1.07164e+08=	stop_gained	HC		Likely Pathogenic	4.1e-06	1	244082	0	0	15902	3.02e-05	1	33152	0	0	9814	0	0	17870	0	0	144	0	0	3800	0	0	13926	0	0	21304	0	0	111186	0	0	2660	0	0	234	0	0	40760	0	0	30180	0	0	11340	0	0	26012	0	0	5918	0	0	28936
4-107163716-CA-C	LoF	GRCh37	TBCK	ENST00000273980.5	c.1080delT	ENSP00000273980.4	p.Phe360LeufsTer17	deletion	NA	NA	NA	NA	NA	NA	http://genome.ucsc.edu/cgi-bin/hgTracks?db=hg19&position=chr4%3A107163716-107163716&position=chr4%3A1.07164e+08=	frameshift_variant	HC		Likely Pathogenic	4.17e-06	1	239966	0	0	15650	3.11e-05	1	32158	0	0	9628	0	0	17544	0	0	142	0	0	3796	0	0	13606	0	0	21174	0	0	109952	0	0	2648	0	0	234	0	0	40122	0	0	29796	0	0	11264	0	0	25888	0	0	5814	0	0	28046
4-107163728-T-C	LoF	GRCh37	TBCK	ENST00000273980.5	c.1071-2A>G	NA	NA	SNV	NA	NA	NA	NA	NA	NA	http://genome.ucsc.edu/cgi-bin/hgTracks?db=hg19&position=chr4%3A107163727-107163727&position=chr4%3A1.07164e+08=	splice_acceptor_variant	HC		Likely Pathogenic	4.38e-06	1	228328	0	0	14900	0	0	29414	0	0	8918	5.98e-05	1	16736	0	0	122	0	0	3786	7.8e-05	1	12828	0	0	20352	0	0	106392	0	0	2606	0	0	220	0	0	38616	0	0	28588	0	0	11014	0	0	25348	0	0	5478	0	0	26138
4-107165782-C-T	LoF	GRCh37	TBCK	ENST00000273980.5	c.1070+1G>A	NA	NA	SNV	NA	NA	NA	NA	NA	NA	http://genome.ucsc.edu/cgi-bin/hgTracks?db=hg19&position=chr4%3A107165781-107165781&position=chr4%3A1.07166e+08=	splice_donor_variant	HC		Likely Pathogenic	4.46e-06	1	224412	0	0	14960	0	0	28040	0	0	8768	6.2e-05	1	16134	0	0	148	0.000273	1	3658	0	0	12328	0	0	21082	0	0	104874	0	0	2620	0	0	212	0	0	36542	0	0	28644	0	0	11198	0	0	25658	0	0	5328	0	0	25226
4-107165794-GC-G	Both	GRCh37	TBCK	ENST00000273980.5	c.1058delG	ENSP00000273980.4	p.Cys353SerfsTer24	deletion	2125261	NA	2022-04-12	not provided	https://www.ncbi.nlm.nih.gov/clinvar/variation/2125261	NA	http://genome.ucsc.edu/cgi-bin/hgTracks?db=hg19&position=chr4%3A107165794-107165794&position=chr4%3A1.07166e+08=	frameshift_variant	HC		Likely Pathogenic	7.31e-06	2	273718	0	0	24580	0	0	33430	0	0	10016	0.000105	2	19122	0	0	150	0	0	3782	7.34e-05	1	13632	0	0	24900	0	0	126306	0	0	2656	0	0	4810	0	0	48978	0	0	32372	0	0	11486	0	0	26004	0	0	7006	0	0	28358
4-107165814-G-A	Both	GRCh37	TBCK	ENST00000273980.5	c.1039C>T	ENSP00000273980.4	p.Arg347Ter	SNV	430512	DM	2022-11-03	not provided|Global developmental delay	https://www.ncbi.nlm.nih.gov/clinvar/variation/430512	https://portal.biobase-international.com/hgmd/pro/mut.php?acc=CM2222044	http://genome.ucsc.edu/cgi-bin/hgTracks?db=hg19&position=chr4%3A107165813-107165813&position=chr4%3A1.07166e+08=	stop_gained	HC		Pathogenic	4.01e-06	1	249128	0	0	16136	0	0	34116	0	0	9998	5.5e-05	1	18170	0	0	152	0	0	3808	7.04e-05	1	14210	0	0	21582	0	0	112830	0	0	2668	0	0	240	0	0	41650	0	0	30718	0	0	11458	0	0	26096	0	0	6078	0	0	30218
4-107165914-AT-A	LoF	GRCh37	TBCK	ENST00000273980.5	c.938delA	ENSP00000273980.4	p.Asn313IlefsTer64	deletion	NA	NA	NA	NA	NA	NA	http://genome.ucsc.edu/cgi-bin/hgTracks?db=hg19&position=chr4%3A107165914-107165914&position=chr4%3A1.07166e+08=	frameshift_variant	HC		Likely Pathogenic	4.33e-06	1	230776	0	0	15672	0	0	29174	0	0	8854	0	0	16830	0	0	148	0	0	3778	0	0	12904	0	0	21176	9.3e-06	1	107518	0	0	2616	0	0	232	0	0	38752	3.44e-05	1	29106	0	0	11146	0	0	25666	0	0	5566	0	0	25986
4-107168295-C-T	LoF	GRCh37	TBCK	ENST00000273980.5	c.931+1G>A	NA	NA	SNV	NA	NA	NA	NA	NA	NA	http://genome.ucsc.edu/cgi-bin/hgTracks?db=hg19&position=chr4%3A107168294-107168294&position=chr4%3A1.07168e+08=	splice_donor_variant	HC		Likely Pathogenic	3.19e-05	1	31386	0.000115	1	8714	0	0	848	0	0	290	0	0	1556	0	0	0	0	0	0	0	0	0	0	0	3476	0	0	15416	0	0	0	0	0	4586	0	0	8590	0	0	2134	0	0	106	0	0	0	0	0	1086	0	0	0
4-107168330-TA-T	LoF	GRCh37	TBCK	ENST00000273980.5	c.896delT	ENSP00000273980.4	p.Leu299Ter	deletion	NA	NA	NA	NA	NA	NA	http://genome.ucsc.edu/cgi-bin/hgTracks?db=hg19&position=chr4%3A107168330-107168330&position=chr4%3A1.07168e+08=	frameshift_variant	HC		Likely Pathogenic	3.99e-06	1	250894	0	0	16234	0	0	34394	0	0	10070	5.44e-05	1	18378	0	0	152	0.000262	1	3810	0	0	14416	0	0	21608	0	0	113522	0	0	2668	0	0	240	0	0	42104	0	0	30908	0	0	11486	0	0	26116	0	0	6124	0	0	30564
4-107168420-CTTCA-C	Both	GRCh37	TBCK	ENST00000273980.5	c.803_806delTGAA	ENSP00000273980.4	p.Met268ArgfsTer26	deletion	225240	DM	########	Hypotonia, infantile, with psychomotor retardation and characteristic facies 3|not provided	https://www.ncbi.nlm.nih.gov/clinvar/variation/225240	https://portal.biobase-international.com/hgmd/pro/mut.php?acc=CD164313	http://genome.ucsc.edu/cgi-bin/hgTracks?db=hg19&position=chr4%3A107168420-107168423&position=chr4%3A1.07168e+08=	frameshift_variant	HC		Pathogenic	6.8e-05	17	250066	6.17e-05	1	16214	0	0	34198	0	0	10050	0	0	18352	0	0	150	0	0	3804	0	0	14398	0	0	21612	0.000141	16	113190	0	0	2668	0	0	240	0.000191	8	41910	0.000195	6	30820	8.73e-05	1	11450	3.83e-05	1	26102	0	0	6080	0	0	30370
4-107170089-CCAAA-C	LoF	GRCh37	TBCK	ENST00000273980.5	c.705_708delTTTG	ENSP00000273980.4	p.Cys235TrpfsTer4	deletion	NA	NA	NA	NA	NA	NA	http://genome.ucsc.edu/cgi-bin/hgTracks?db=hg19&position=chr4%3A107170089-107170092&position=chr4%3A1.07170e+08=	frameshift_variant	HC		Likely Pathogenic	3.18e-05	1	31398	0	0	8714	0	0	848	0	0	290	0.000641	1	1560	0	0	0	0	0	0	0	0	0	0	0	3472	0	0	15426	0	0	0	0	0	4592	0	0	8594	0	0	2134	0	0	106	0	0	0	0	0	1088	0	0	0
4-107170141-T-G	LoF	GRCh37	TBCK	ENST00000273980.5	c.659-2A>C	NA	NA	SNV	NA	NA	NA	NA	NA	NA	http://genome.ucsc.edu/cgi-bin/hgTracks?db=hg19&position=chr4%3A107170140-107170140&position=chr4%3A1.07170e+08=	splice_acceptor_variant	HC		Likely Pathogenic	4.27e-06	1	234198	0	0	15806	0	0	29428	0	0	9184	0	0	17172	0	0	150	0	0	3790	0	0	13232	0	0	21248	9.17e-06	1	109106	0	0	2630	0	0	232	0	0	39816	3.39e-05	1	29532	0	0	11238	0	0	25658	0	0	5634	0	0	26620
4-107173022-C-A	LoF	GRCh37	TBCK	ENST00000273980.5	c.597+1G>T	NA	NA	SNV	NA	NA	NA	NA	NA	NA	http://genome.ucsc.edu/cgi-bin/hgTracks?db=hg19&position=chr4%3A107173021-107173021&position=chr4%3A1.07173e+08=	splice_donor_variant	HC		Do not include	4.17e-06	1	240066	0	0	15868	0	0	31426	0	0	9232	0	0	17536	0	0	148	0	0	3798	0	0	13590	0	0	21352	0	0	110276	0	0	2614	0	0	234	0	0	40604	0	0	29792	0	0	11218	0	0	25814	0	0	5778	3.5e-05	1	28598
4-107173088-G-GT	Both	GRCh37	TBCK	ENST00000273980.5	c.531dupA	ENSP00000273980.4	p.Pro178ThrfsTer19	insertion	1033753	NA	2022-07-18	Hypotonia, infantile, with psychomotor retardation and characteristic facies 3|not provided	https://www.ncbi.nlm.nih.gov/clinvar/variation/1033753	NA	http://genome.ucsc.edu/cgi-bin/hgTracks?db=hg19&position=chr4%3A107173088-107173087&position=chr4%3A1.07173e+08=	frameshift_variant	HC		Likely Pathogenic	3.98e-06	1	251046	0	0	16240	0	0	34500	0	0	10070	0	0	18380	0	0	152	0	0	3812	0	0	14416	0	0	21640	8.81e-06	1	113508	0	0	2668	0	0	242	0	0	42074	3.23e-05	1	30922	0	0	11484	0	0	26118	0	0	6124	0	0	30584
4-107173166-T-C	Both	GRCh37	TBCK	ENST00000273980.5	c.456-2A>G	NA	NA	SNV	977749	DM	########	Hypotonia, infantile, with psychomotor retardation and characteristic facies 3	https://www.ncbi.nlm.nih.gov/clinvar/variation/977749	https://portal.biobase-international.com/hgmd/pro/mut.php?acc=CS2222634	http://genome.ucsc.edu/cgi-bin/hgTracks?db=hg19&position=chr4%3A107173165-107173165&position=chr4%3A1.07173e+08=	splice_acceptor_variant	HC		Pathogenic	8.55e-06	2	233924	0	0	15850	0	0	29158	0	0	8808	0	0	17374	0	0	146	0	0	3790	0	0	13438	0	0	21166	9.21e-06	1	108634	0	0	2604	0	0	232	2.51e-05	1	39792	0	0	29256	0	0	11178	0	0	25572	0	0	5604	3.66e-05	1	27330
4-107181660-A-T	ACMG	GRCh37	TBCK	ENST00000273980.5	c.389T>A	ENSP00000273980.4	p.Ile130Asn	SNV	1172767	DM	2022-06-07	Hypotonia, infantile, with psychomotor retardation and characteristic facies 3|not provided	https://www.ncbi.nlm.nih.gov/clinvar/variation/1172767	https://portal.biobase-international.com/hgmd/pro/mut.php?acc=CM2119053	http://genome.ucsc.edu/cgi-bin/hgTracks?db=hg19&position=chr4%3A107181659-107181659&position=chr4%3A1.07182e+08=	NA	NA		VUS	9.25e-06	1	108108	0	0	4396	0	0	13840	0	0	7046	0.000172	1	5824	0	0	72	0	0	1128	0.000216	1	4624	0	0	15424	0	0	43986	0	0	1424	0	0	176	0	0	24506	0	0	14720	0	0	1684	0	0	1476	0	0	2780	0	0	14812
4-107181669-T-C	Both	GRCh37	TBCK	ENST00000273980.5	c.382-2A>G	NA	NA	SNV	1488790	NA	2022-06-20	not provided	https://www.ncbi.nlm.nih.gov/clinvar/variation/1488790	NA	http://genome.ucsc.edu/cgi-bin/hgTracks?db=hg19&position=chr4%3A107181668-107181668&position=chr4%3A1.07182e+08=	splice_acceptor_variant	HC		Likely Pathogenic	4.73e-05	4	84572	0	0	3132	0	0	7382	0	0	5622	0	0	3370	0	0	72	0	0	746	0	0	2552	0	0	14580	0.000109	4	36554	0	0	1322	0	0	154	9.95e-05	2	20094	0.000159	2	12594	0	0	1442	0	0	948	0	0	2048	0	0	11884
4-107183260-G-A	Both	GRCh37	TBCK	ENST00000273980.5	c.376C>T	ENSP00000273980.4	p.Arg126Ter	SNV	225235	DM	########	Hypotonia, infantile, with psychomotor retardation and characteristic facies 3|not provided|Inborn genetic diseases|Syndromic Infantile Encephalopathy	https://www.ncbi.nlm.nih.gov/clinvar/variation/225235	https://portal.biobase-international.com/hgmd/pro/mut.php?acc=CM164304	http://genome.ucsc.edu/cgi-bin/hgTracks?db=hg19&position=chr4%3A107183259-107183259&position=chr4%3A1.07183e+08=	stop_gained	HC		Pathogenic	7.48e-05	13	173798	6.21e-05	1	16098	0.000314	7	22318	0	0	8008	0	0	11548	0	0	74	0	0	1848	0	0	8072	0	0	19766	1.4e-05	1	71566	0	0	1608	0	0	4778	2.34e-05	1	42676	0	0	19136	0	0	1816	0	0	1552	0.000784	4	5104	0	0	19390
4-107216250-C-T	LoF	GRCh37	TBCK	ENST00000273980.5	c.266+1G>A	NA	NA	SNV	NA	NA	NA	NA	NA	NA	http://genome.ucsc.edu/cgi-bin/hgTracks?db=hg19&position=chr4%3A107216249-107216249&position=chr4%3A1.07216e+08=	splice_donor_variant	HC		Likely Pathogenic	3.98e-06	1	251066	0	0	16256	0	0	34396	0	0	10064	0	0	18366	0	0	152	0	0	3816	0	0	14398	0	0	21638	8.8e-06	1	113646	0	0	2670	0	0	242	0	0	42142	0	0	30960	0	0	11498	3.83e-05	1	26134	0	0	6114	0	0	30586
4-107216270-G-A	Both	GRCh37	TBCK	ENST00000273980.5	c.247C>T	ENSP00000273980.4	p.Arg83Ter	SNV	1180828	DM	2021-12-06	Abnormality of the nervous system|not provided	https://www.ncbi.nlm.nih.gov/clinvar/variation/1180828	https://portal.biobase-international.com/hgmd/pro/mut.php?acc=CM2223784	http://genome.ucsc.edu/cgi-bin/hgTracks?db=hg19&position=chr4%3A107216269-107216269&position=chr4%3A1.07216e+08=	stop_gained	HC		Pathogenic	7.96e-06	2	251264	0	0	16254	2.9e-05	1	34502	0	0	10072	0	0	18382	0	0	152	0	0	3816	0	0	14414	0	0	21646	0	0	113676	0	0	2670	0	0	242	0	0	42158	0	0	30974	0	0	11498	0	0	26134	0	0	6132	3.27e-05	1	30600
4-107216321-G-A	Both	GRCh37	TBCK	ENST00000273980.5	c.196C>T	ENSP00000273980.4	p.Arg66Ter	SNV	1375645	NA	########	not provided	https://www.ncbi.nlm.nih.gov/clinvar/variation/1375645	NA	http://genome.ucsc.edu/cgi-bin/hgTracks?db=hg19&position=chr4%3A107216320-107216320&position=chr4%3A1.07216e+08=	stop_gained	HC		Likely Pathogenic	8.12e-06	2	246276	0	0	16158	3.06e-05	1	32678	0	0	9684	0	0	18068	0	0	150	0	0	3816	0	0	14102	0	0	21564	8.9e-06	1	112342	0	0	2658	0	0	238	0	0	41598	0	0	30466	0	0	11418	3.85e-05	1	25964	0	0	5984	0	0	29798
4-107229977-GGT-G	LoF	GRCh37	TBCK	ENST00000273980.5	c.139_140delAC	ENSP00000273980.4	p.Thr47HisfsTer14	deletion	NA	NA	NA	NA	NA	NA	http://genome.ucsc.edu/cgi-bin/hgTracks?db=hg19&position=chr4%3A107229977-107229978&position=chr4%3A1.07230e+08=	frameshift_variant	HC		Likely Pathogenic	3.98e-06	1	251444	0	0	16254	0	0	34588	0	0	10076	0	0	18392	0	0	152	0	0	3818	0	0	14422	4.62e-05	1	21648	0	0	113734	0	0	2668	0	0	242	0	0	42202	0	0	30990	0	0	11500	0	0	26132	0	0	6138	0	0	30614
4-107037373-G-A	Patient Group		TBCK		c.2398C>T		p.Arg800Trp	SNV	2187282	DM?	2022-03-04	not provided	https://www.ncbi.nlm.nih.gov/clinvar/variation/2187282/?oq=TBCK[gene]+p.Arg800Trp&m=NM_001163435.3(TBCK):c.2398C%3ET%20(p.Arg800Trp)	https://my.qiagendigitalinsights.com/bbp/view/hgmd/pro/mut.php?acc=CM1928870&sort=location	https://genome.ucsc.edu/cgi-bin/hgTracks?db=hg19&lastVirtModeType=default&lastVirtModeExtraState=&virtModeType=default&virtMode=0&nonVirtPosition=&position=chr4%3A107037343%2D107037403&hgsid=1670648436_LWyYZYfecUaGuDc4l1ZwaYjPTOkG	NA	NA		Likely Pathogenic	1.989e-05	5	251392	0	0	16256	5.783e-05	2	34586	0	0	10080	0	0	18392	0	0	152	0	0	3818	0	0	14422	0	0	21634	2.639e-05	3	113694	0	0	2670	0	0	242	2.371e-05	1	42168	6.455e-05	2	30984	0	0	11498	0	0	26132	0	0	6136	0	0	30614

### Sheet: v2 to v4 ID conversions
Gene	v4 ID	v4 classification	v4 AF	v4 AC	v4 AN	v2 ID	v2 classification	v2 AF	v2 AC	v2 AN	AF Increase/=?	AC decrease?	AC Same
ABCB8	11-17393034-C-T	Do not include	0.000369	596	1614160	11-17414581-C-T	Do not include	0.000686	194	282776	FALSE	TRUE	FALSE
ABCB8	11-17393053-G-T	Likely Pathogenic	6.2e-07	1	1614144	11-17414600-G-T					FALSE	FALSE	FALSE
ABCB8	11-17393076-C-A	Likely Pathogenic	1.24e-06	2	1614112	11-17414623-C-A					FALSE	FALSE	FALSE
ABCB8	11-17393076-C-G	VUS	6.2e-07	1	1614112	11-17414623-C-G					FALSE	FALSE	FALSE
ABCB8	11-17393077-C-T	Likely Pathogenic	6.2e-07	1	1613958	11-17414624-C-T					FALSE	FALSE	FALSE
ABCB8	11-17393079-C-T	Likely Pathogenic	1.86e-06	3	1614070	11-17414626-C-T					FALSE	FALSE	FALSE
ABCB8	11-17393085-A-G	VUS	6.2e-07	1	1613084	11-17414632-A-G					FALSE	FALSE	FALSE
ABCB8	11-17393086-G-C	VUS	6.2e-07	1	1614062	11-17414633-G-C					FALSE	FALSE	FALSE
ABCB8	11-17397055-C-T	Pathogenic	0.000185	298	1614150	11-17418602-C-T	Pathogenic	0.000294	83	282756	FALSE	TRUE	FALSE
ABCB8	11-17463457-A-T	Pathogenic	6.73e-05	108	1605176	11-17485004-A-T	Pathogenic	0.000158	42	266542	FALSE	TRUE	FALSE
ABCB8	11-17393112-A-G	VUS	6.7e-07	1	1493092	11-17414659-A-G					FALSE	FALSE	FALSE
ABCB8	11-17393122-C-T	Likely Pathogenic	6.2e-07	1	1613756	11-17414669-C-T					FALSE	FALSE	FALSE
ABCB8	11-17393124-C-T	Likely Pathogenic	6.2e-07	1	1613060	11-17414671-C-T					FALSE	FALSE	FALSE
ABCB8	11-17393125-G-A	VUS	4.97e-06	8	1610772	11-17414672-G-A					FALSE	FALSE	FALSE
ABCB8	11-17393129-C-A	VUS	3.15e-06	5	1587026	11-17414676-C-A					FALSE	FALSE	FALSE
ABCB8	11-17393129-C-T	Likely Pathogenic	6.3e-07	1	1587026	11-17414676-C-T					FALSE	FALSE	FALSE
ABCB8	11-17393696-C-A	Likely Pathogenic	6.19e-07	1	1614234	11-17415243-C-A					FALSE	FALSE	FALSE
ABCB8	11-17393697-C-T	VUS	3.72e-06	6	1614108	11-17415244-C-T					FALSE	FALSE	FALSE
ABCB8	11-17393698-G-A	Do not include	3.1e-06	5	1614082	11-17415245-G-A	Do not include	7.96e-06	2	251354	FALSE	TRUE	FALSE
ABCB8	11-17393699-C-T	Do not include	3.1e-06	5	1614228	11-17415246-C-T	Do not include	7.96e-06	2	251352	FALSE	TRUE	FALSE
ABCB8	11-17393702-T-A	VUS	6.2e-07	1	1614188	11-17415249-T-A					FALSE	FALSE	FALSE
ABCB8	11-17393714-T-C	Likely Pathogenic	1.86e-06	3	1614218	11-17415261-T-C					FALSE	FALSE	FALSE
ABCB8	11-17393759-C-T	Likely Pathogenic	1.24e-06	2	1614126	11-17415306-C-T					FALSE	FALSE	FALSE
ABCB8	11-17393760-C-A	VUS	1.24e-06	2	1614112	11-17415307-C-A					FALSE	FALSE	FALSE
ABCB8	11-17394264-AC-A	Likely Pathogenic	6.2e-07	1	1613844	11-17415811-AC-A					FALSE	FALSE	FALSE
ABCB8	11-17394267-G-A	Do not include	4.96e-06	8	1613786	11-17415814-G-A	Do not include	3.98e-06	1	251076	TRUE	TRUE	FALSE
ABCB8	11-17394277-C-G	VUS	6.2e-07	1	1613796	11-17415824-C-G					FALSE	FALSE	FALSE
ABCB8	11-17394288-G-A	Do not include	8.68e-06	14	1613798	11-17415835-G-A	Do not include	2.48e-05	7	282670	FALSE	TRUE	FALSE
ABCB8	11-17394295-C-G	Likely Pathogenic	6.2e-07	1	1613974	11-17415842-C-G					FALSE	FALSE	FALSE
ABCB8	11-17394295-C-T	Likely Pathogenic	6.2e-07	1	1613974	11-17415842-C-T					FALSE	FALSE	FALSE
ABCB8	11-17394297-T-A	VUS	6.2e-07	1	1613970	11-17415844-T-A					FALSE	FALSE	FALSE
ABCB8	11-17394300-A-G	Do not include	2.48e-06	4	1613866	11-17415847-A-G	Do not include	1.19e-05	3	251326	FALSE	TRUE	FALSE
ABCB8	11-17394300-A-T	VUS	6.2e-07	1	1613866	11-17415847-A-T					FALSE	FALSE	FALSE
ABCB8	11-17394309-A-T	VUS	6.2e-07	1	1613980	11-17415856-A-T					FALSE	FALSE	FALSE
ABCB8	11-17394325-C-T	VUS	3.1e-05	50	1613928	11-17415872-C-T	VUS	7.96e-06	2	251366	TRUE	TRUE	FALSE
ABCB8	11-17394333-C-A	VUS	1.24e-06	2	1614052	11-17415880-C-A	VUS	7.96e-06	2	251366	FALSE	FALSE	TRUE
ABCB8	11-17461716-T-C	VUS	5.39e-05	87	1614060	11-17483263-T-C	Likely Pathogenic	0.000103	26	251492	FALSE	TRUE	FALSE
ABCB8	11-17412716-G-A	Pathogenic	2.05e-05	33	1611610	11-17434263-G-A	Pathogenic	6.11e-05	17	278136	FALSE	TRUE	FALSE
ABCB8	11-17394337-C-T	Likely Pathogenic	1.86e-06	3	1614068	11-17415884-C-T					FALSE	FALSE	FALSE
ABCB8	11-17394342-C-A	VUS	6.2e-07	1	1613984	11-17415889-C-A					FALSE	FALSE	FALSE
ABCB8	11-17394343-A-G	VUS	6.2e-07	1	1614122	11-17415890-A-G					FALSE	FALSE	FALSE
ABCB8	11-17394351-T-G	VUS	6.2e-07	1	1614144	11-17415898-T-G					FALSE	FALSE	FALSE
ABCB8	11-17394354-C-T	Likely Pathogenic	1.24e-06	2	1614048	11-17415901-C-T					FALSE	FALSE	FALSE
ABCB8	11-17394355-T-C	VUS	6.2e-07	1	1614170	11-17415902-T-C					FALSE	FALSE	FALSE
ABCB8	11-17476715-A-T	Pathogenic	3.48e-05	56	1609238	11-17498262-A-T	Pathogenic	5.52e-05	15	271858	FALSE	TRUE	FALSE
ABCB8	11-17394365-G-T	Likely Pathogenic	5.58e-06	9	1614182	11-17415912-G-T					FALSE	FALSE	FALSE
ABCB8	11-17394367-T-C	VUS	1.24e-06	2	1614168	11-17415914-T-C					FALSE	FALSE	FALSE
ABCB8	11-17394373-TC-T	Likely Pathogenic	6.2e-07	1	1614088	11-17415920-TC-T					FALSE	FALSE	FALSE
ABCB8	11-17394379-C-T	Likely Pathogenic	6.2e-07	1	1614090	11-17415926-C-T					FALSE	FALSE	FALSE
ABCB8	11-17394397-C-T	Likely Pathogenic	3.1e-06	5	1614200	11-17415944-C-T					FALSE	FALSE	FALSE
ABCB8	11-17394412-C-G	Likely Pathogenic	2.48e-06	4	1613992	11-17415959-C-G					FALSE	FALSE	FALSE
ABCB8	11-17402671-G-A	Pathogenic	3.84e-05	62	1614116	11-17424218-G-A	Pathogenic	5.3e-05	15	282894	FALSE	TRUE	FALSE
ABCB8	11-17395872-C-T	Likely Pathogenic	3.65e-05	58	1587094	11-17417419-C-T	Likely Pathogenic	3.76e-05	9	239082	FALSE	TRUE	FALSE
ABCB8	11-17395172-C-G	Likely Pathogenic	1.27e-06	2	1569684	11-17416719-C-G					FALSE	FALSE	FALSE
ABCB8	11-17395610-C-T	Pathogenic	7.74e-06	12	1550058	11-17417157-C-T	Pathogenic	3.19e-05	1	31386	FALSE	TRUE	FALSE
ABCB8	11-17395173-GA-G	Likely Pathogenic	1.27e-06	2	1571342	11-17416720-GA-G					FALSE	FALSE	FALSE
ABCB8	11-17395177-C-A	Likely Pathogenic	6.35e-07	1	1574194	11-17416724-C-A					FALSE	FALSE	FALSE
ABCB8	11-17395198-A-AC	Likely Pathogenic	6.3e-07	1	1588468	11-17416745-A-AC					FALSE	FALSE	FALSE
ABCB8	11-17395207-A-C	Likely Pathogenic	1.25e-06	2	1593960	11-17416754-A-C					FALSE	FALSE	FALSE
ABCB8	11-17395207-A-G	Likely Pathogenic	6.27e-07	1	1594078	11-17416754-A-G					FALSE	FALSE	FALSE
ABCB8	11-17395214-C-T	Likely Pathogenic	6.26e-07	1	1596786	11-17416761-C-T					FALSE	FALSE	FALSE
ABCB8	11-17395226-C-CT	Likely Pathogenic	6.25e-07	1	1599102	11-17416773-C-CT					FALSE	FALSE	FALSE
ABCB8	11-17395227-C-A	Likely Pathogenic	6.25e-07	1	1599396	11-17416774-C-A					FALSE	FALSE	FALSE
ABCB8	11-17395259-C-T	VUS	2.51e-06	4	1593948	11-17416806-C-T	VUS	9.26e-06	2	215940	FALSE	TRUE	FALSE
ABCB8	11-17448640-GACAGGTGC-G	Likely Pathogenic	6.2e-07	1	1614042	11-17470187-GACAGGTGC-G	Likely Pathogenic	3.19e-05	1	31396	FALSE	FALSE	TRUE
ABCB8	11-17395267-A-G	Likely Pathogenic	1.26e-06	2	1590426	11-17416814-A-G					FALSE	FALSE	FALSE
ABCB8	11-17453117-A-G	Pathogenic	1.55e-05	25	1609896	11-17474664-A-G	Pathogenic	2.78e-05	7	251468	FALSE	TRUE	FALSE
ABCB8	11-17407138-C-T	Pathogenic	6.84e-06	11	1609016	11-17428685-C-T	Pathogenic	2.54e-05	6	236410	FALSE	TRUE	FALSE
ABCB8	11-17395610-C-G	VUS	1.29e-06	2	1550058	11-17417157-C-G					FALSE	FALSE	FALSE
ABCB8	11-17427963-C-T	Pathogenic	5.34e-05	86	1611130	11-17449510-C-T	Pathogenic	2.54e-05	7	275874	TRUE	TRUE	FALSE
ABCB8	11-17395887-GAGA-G	Pathogenic	1.07e-05	17	1592160	11-17417434-GAGA-G	Pathogenic	2.44e-05	6	245966	FALSE	TRUE	FALSE
ABCB8	11-17395613-A-G	VUS	6.45e-07	1	1551166	11-17417160-A-G					FALSE	FALSE	FALSE
ABCB8	11-17395619-C-T	Likely Pathogenic	6.44e-07	1	1552420	11-17417166-C-T					FALSE	FALSE	FALSE
ABCB8	11-17395620-C-T	VUS	6.44e-06	10	1552814	11-17417167-C-T					FALSE	FALSE	FALSE
ABCB8	11-17395621-GC-G	Likely Pathogenic	6.44e-07	1	1553290	11-17417168-GC-G					FALSE	FALSE	FALSE
ABCB8	11-17395624-GA-G	Likely Pathogenic	6.43e-07	1	1554724	11-17417171-GA-G					FALSE	FALSE	FALSE
ABCB8	11-17395626-A-G	VUS	6.43e-07	1	1555444	11-17417173-A-G					FALSE	FALSE	FALSE
ABCB8	11-17395626-AGAGGACGG-A	Likely Pathogenic	6.43e-07	1	1555444	11-17417173-AGAGGACGG-A					FALSE	FALSE	FALSE
ABCB8	11-17395632-CG-C	Likely Pathogenic	6.42e-07	1	1557102	11-17417179-CG-C					FALSE	FALSE	FALSE
ABCB8	11-17395635-G-A	VUS	6.42e-07	1	1558030	11-17417182-G-A					FALSE	FALSE	FALSE
ABCB8	11-17395641-G-T	VUS	6.41e-07	1	1559274	11-17417188-G-T					FALSE	FALSE	FALSE
ABCB8	11-17395655-A-G	VUS	6.41e-07	1	1560870	11-17417202-A-G					FALSE	FALSE	FALSE
ABCB8	11-17395658-C-T	Likely Pathogenic	9.61e-06	15	1560736	11-17417205-C-T	VUS	2.36e-05	4	169728	FALSE	TRUE	FALSE
ABCB8	11-17395659-G-A	Likely Pathogenic	8.97e-06	14	1561052	11-17417206-G-A					FALSE	FALSE	FALSE
ABCB8	11-17395664-C-T	Likely Pathogenic	3.2e-06	5	1560966	11-17417211-C-T					FALSE	FALSE	FALSE
ABCB8	11-17395665-G-A	Likely Pathogenic	4.49e-06	7	1560516	11-17417212-G-A					FALSE	FALSE	FALSE
ABCB8	11-17395667-AG-A	Likely Pathogenic	6.41e-07	1	1561012	11-17417214-AG-A					FALSE	FALSE	FALSE
ABCB8	11-17395679-G-A	Likely Pathogenic	1.28e-06	2	1560164	11-17417226-G-A					FALSE	FALSE	FALSE
ABCB8	11-17395692-T-C	VUS	3.85e-06	6	1558206	11-17417239-T-C	Do not include	6.05e-06	1	165296	FALSE	TRUE	FALSE
ABCB8	11-17395705-AATG-A	Likely Pathogenic	1.29e-06	2	1555482	11-17417252-AATG-A					FALSE	FALSE	FALSE
ABCB8	11-17395706-A-G	Likely Pathogenic	6.43e-07	1	1555294	11-17417253-A-G					FALSE	FALSE	FALSE
ABCB8	11-17395707-T-C	Likely Pathogenic	6.43e-07	1	1555092	11-17417254-T-C					FALSE	FALSE	FALSE
ABCB8	11-17395712-A-G	VUS	3.22e-06	5	1554242	11-17417259-A-G					FALSE	FALSE	FALSE
ABCB8	11-17395719-C-T	Likely Pathogenic	6.44e-07	1	1553514	11-17417266-C-T					FALSE	FALSE	FALSE
ABCB8	11-17395851-C-A	Likely Pathogenic	6.34e-07	1	1576732	11-17417398-C-A					FALSE	FALSE	FALSE
ABCB8	11-17402670-C-T	Likely Pathogenic	1.24e-05	20	1614088	11-17424217-C-T	Likely Pathogenic	2.39e-05	6	251484	FALSE	TRUE	FALSE
ABCB8	11-17395855-C-A	Likely Pathogenic	1.27e-06	2	1579236	11-17417402-C-A					FALSE	FALSE	FALSE
ABCB8	11-17395869-A-C	Likely Pathogenic	6.3e-07	1	1586422	11-17417416-A-C					FALSE	FALSE	FALSE
ABCB8	11-17395869-A-G	VUS	6.3e-07	1	1586422	11-17417416-A-G					FALSE	FALSE	FALSE
ABCB8	11-17395869-A-T	VUS	1.26e-06	2	1586422	11-17417416-A-T					FALSE	FALSE	FALSE
ABCB8	11-17395872-C-A	Likely Pathogenic	2.52e-06	4	1587092	11-17417419-C-A					FALSE	FALSE	FALSE
ABCB8	11-17442719-C-A	Pathogenic	1.67e-05	27	1613366	11-17464266-C-A	Pathogenic	2.39e-05	6	251248	FALSE	TRUE	FALSE
ABCB8	11-17395873-G-A	Likely Pathogenic	5.04e-06	8	1588138	11-17417420-G-A					FALSE	FALSE	FALSE
ABCB8	11-17395875-A-G	VUS	6.29e-07	1	1589126	11-17417422-A-G					FALSE	FALSE	FALSE
ABCB8	11-17395876-A-C	Likely Pathogenic	1.26e-06	2	1589768	11-17417423-A-C					FALSE	FALSE	FALSE
ABCB8	11-17395172-C-T	Pathogenic	1.47e-05	23	1569566	11-17416719-C-T	Pathogenic	2.18e-05	4	183574	FALSE	TRUE	FALSE
ABCB8	11-17395893-G-A	Likely Pathogenic	6.28e-07	1	1591720	11-17417440-G-A					FALSE	FALSE	FALSE
ABCB8	11-17395893-G-T	Likely Pathogenic	6.28e-07	1	1591838	11-17417440-G-T					FALSE	FALSE	FALSE
ABCB8	11-17395852-C-T	Likely Pathogenic	6.02e-05	95	1577772	11-17417399-C-T	Likely Pathogenic	1.77e-05	4	226016	TRUE	TRUE	FALSE
ABCB8	11-17395908-C-T	VUS	6.3e-07	1	1587040	11-17417455-C-T					FALSE	FALSE	FALSE
ABCB8	11-17395909-C-A	VUS	6.3e-07	1	1586996	11-17417456-C-A					FALSE	FALSE	FALSE
ABCB8	11-17395909-C-T	Do not include	3.78e-06	6	1586994	11-17417456-C-T	Do not include	9.78e-06	2	204398	FALSE	TRUE	FALSE
ABCB8	11-17395911-GT-G	Likely Pathogenic	3.15e-06	5	1586732	11-17417458-GT-G					FALSE	FALSE	FALSE
ABCB8	11-17395914-C-T	Likely Pathogenic	3.15e-06	5	1585350	11-17417461-C-T					FALSE	FALSE	FALSE
ABCB8	11-17395915-G-A	Do not include	6.31e-07	1	1585258	11-17417462-G-A	Do not include	4.97e-06	1	201102	FALSE	FALSE	TRUE
ABCB8	11-17395915-G-T	Do not include	3.15e-06	5	1585140	11-17417462-G-T	Do not include	1.99e-05	4	201102	FALSE	TRUE	FALSE
ABCB8	11-17395919-G-T	Likely Pathogenic	6.32e-07	1	1582794	11-17417466-G-T					FALSE	FALSE	FALSE
ABCB8	11-17395919-GC-G	Likely Pathogenic	6.32e-07	1	1582796	11-17417466-GC-G					FALSE	FALSE	FALSE
ABCB8	11-17395926-C-T	VUS	6.33e-07	1	1579456	11-17417473-C-T					FALSE	FALSE	FALSE
ABCB8	11-17395927-C-T	VUS	3.17e-06	5	1578646	11-17417474-C-T	VUS	5.25e-06	1	190536	FALSE	TRUE	FALSE
ABCB8	11-17395932-T-C	Likely Pathogenic	6.34e-07	1	1576226	11-17417479-T-C					FALSE	FALSE	FALSE
ABCB8	11-17396908-GCTCTGACC-G	Likely Pathogenic	6.2e-07	1	1613742	11-17418455-GCTCTGACC-G					FALSE	FALSE	FALSE
ABCB8	11-17396914-A-C	Likely Pathogenic	6.2e-07	1	1613892	11-17418461-A-C					FALSE	FALSE	FALSE
ABCB8	11-17396914-AC-A	Likely Pathogenic	5.58e-06	9	1613892	11-17418461-AC-A					FALSE	FALSE	FALSE
ABCB8	11-17396915-C-T	Likely Pathogenic	5.58e-06	9	1613976	11-17418462-C-T					FALSE	FALSE	FALSE
ABCB8	11-17396917-T-C	Likely Pathogenic	6.2e-07	1	1614016	11-17418464-T-C					FALSE	FALSE	FALSE
ABCB8	11-17442774-G-A	Likely Pathogenic	2.29e-05	37	1613892	11-17464321-G-A	Likely Pathogenic	1.77e-05	5	282528	TRUE	TRUE	FALSE
ABCB8	11-17396946-G-C	Likely Pathogenic	1.24e-06	2	1614088	11-17418493-G-C					FALSE	FALSE	FALSE
ABCB8	11-17396953-A-C	VUS	1.86e-06	3	1614200	11-17418500-A-C					FALSE	FALSE	FALSE
ABCB8	11-17396954-GCA-G	Likely Pathogenic	6.2e-07	1	1614212	11-17418501-GCA-G					FALSE	FALSE	FALSE
ABCB8	11-17396959-G-A	VUS	1.98e-05	32	1614080	11-17418506-G-A	VUS	1.06e-05	3	282812	TRUE	TRUE	FALSE
ABCB8	11-17396976-G-C	Likely Pathogenic	1.24e-06	2	1614110	11-17418523-G-C					FALSE	FALSE	FALSE
ABCB8	11-17397314-C-T	Pathogenic	7.45e-06	12	1610562	11-17418861-C-T	Pathogenic	1.61e-05	4	247796	FALSE	TRUE	FALSE
ABCB8	11-17396980-C-T	Do not include	9.91e-06	16	1614234	11-17418527-C-T	Do not include	1.99e-05	5	251448	FALSE	TRUE	FALSE
ABCB8	11-17397010-C-T	Likely Pathogenic	2.48e-06	4	1614198	11-17418557-C-T					FALSE	FALSE	FALSE
ABCB8	11-17397014-G-A	Likely Pathogenic	6.2e-07	1	1614210	11-17418561-G-A					FALSE	FALSE	FALSE
ABCB8	11-17397021-C-T	Likely Pathogenic	6.2e-07	1	1614188	11-17418568-C-T					FALSE	FALSE	FALSE
ABCB8	11-17397022-C-T	Likely Pathogenic	6.2e-07	1	1614174	11-17418569-C-T					FALSE	FALSE	FALSE
ABCB8	11-17397027-C-G	Do not include	3.35e-05	54	1614056	11-17418574-C-G	Do not include	3.18e-05	8	251456	TRUE	TRUE	FALSE
ABCB8	11-17394334-G-A	Pathogenic	6.2e-06	10	1613948	11-17415881-G-A	Pathogenic	1.59e-05	4	251370	FALSE	TRUE	FALSE
ABCB8	11-17397048-T-C	Likely Pathogenic	6.2e-07	1	1614138	11-17418595-T-C	VUS	3.54e-06	1	282772	FALSE	FALSE	TRUE
ABCB8	11-17407417-G-A	Pathogenic	7.43e-06	12	1614068	11-17428964-G-A	Pathogenic	1.59e-05	4	251494	FALSE	TRUE	FALSE
ABCB8	11-17430839-G-A	Pathogenic	8.05e-06	13	1614088	11-17452386-G-A	Pathogenic	1.59e-05	4	251442	FALSE	TRUE	FALSE
ABCB8	11-17397205-C-T	VUS	4.59e-05	74	1613736	11-17418752-C-T					FALSE	FALSE	FALSE
ABCB8	11-17397206-G-T	Likely Pathogenic	6.2e-07	1	1613572	11-17418753-G-T					FALSE	FALSE	FALSE
ABCB8	11-17448563-T-TGAGCTGATTGGTGTCGATGGCAACCAGATTA	Pathogenic	1.12e-05	18	1614046	11-17470110-T-TGAGCTGATTGGTGTCGATGGCAACCAGATTA	Pathogenic	1.59e-05	4	251476	FALSE	TRUE	FALSE
ABCB8	11-17397214-C-T	Likely Pathogenic	6.2e-07	1	1613794	11-17418761-C-T					FALSE	FALSE	FALSE
ABCB8	11-17397240-A-C	VUS	6.2e-07	1	1613698	11-17418787-A-C					FALSE	FALSE	FALSE
ABCB8	11-17397243-C-T	Do not include	3.1e-05	50	1613526	11-17418790-C-T	Do not include	2.48e-05	7	282344	TRUE	TRUE	FALSE
ABCB8	11-17397244-G-A	VUS	4.96e-06	8	1613534	11-17418791-G-A					FALSE	FALSE	FALSE
ABCB8	11-17397244-G-C	VUS	6.2e-07	1	1613652	11-17418791-G-C					FALSE	FALSE	FALSE
ABCB8	11-17397273-T-G	VUS	6.2e-07	1	1613344	11-17418820-T-G					FALSE	FALSE	FALSE
ABCB8	11-17397300-A-G	VUS	6.2e-07	1	1611966	11-17418847-A-G					FALSE	FALSE	FALSE
ABCB8	11-17397304-A-C	Do not include	6.58e-05	106	1611818	11-17418851-A-C	Do not include	3.21e-05	9	280528	TRUE	TRUE	FALSE
ABCB8	11-17461663-G-A	Pathogenic	1.18e-05	19	1614106	11-17483210-G-A	Pathogenic	1.59e-05	4	251480	FALSE	TRUE	FALSE
ABCB8	11-17397683-C-T	Likely Pathogenic	6.2e-07	1	1612074	11-17419230-C-T					FALSE	FALSE	FALSE
ABCB8	11-17397691-G-T	VUS	6.2e-07	1	1612542	11-17419238-G-T					FALSE	FALSE	FALSE
ABCB8	11-17397693-G-T	Likely Pathogenic	6.2e-07	1	1612656	11-17419240-G-T					FALSE	FALSE	FALSE
ABCB8	11-17397694-T-C	Do not include	6.2e-07	1	1612728	11-17419241-T-C	Do not include	4.02e-06	1	249004	FALSE	FALSE	TRUE
ABCB8	11-17397703-C-T	VUS	6.2e-07	1	1613198	11-17419250-C-T					FALSE	FALSE	FALSE
ABCB8	11-17397710-C-T	VUS	2.48e-06	4	1613434	11-17419257-C-T					FALSE	FALSE	FALSE
ABCB8	11-17397712-A-C	VUS	6.2e-07	1	1613544	11-17419259-A-C					FALSE	FALSE	FALSE
ABCB8	11-17397712-A-G	VUS	6.2e-07	1	1613544	11-17419259-A-G					FALSE	FALSE	FALSE
ABCB8	11-17397719-C-T	Likely Pathogenic	6.2e-07	1	1613730	11-17419266-C-T					FALSE	FALSE	FALSE
ABCB8	11-17397720-AGCAGAGAGCTCCCTGT-A	Likely Pathogenic	6.2e-07	1	1613716	11-17419267-AGCAGAGAGCTCCCTGT-A					FALSE	FALSE	FALSE
ABCB8	11-17395277-T-C	Pathogenic	1.14e-05	18	1581694	11-17416824-T-C	Pathogenic	1.53e-05	3	196260	FALSE	TRUE	FALSE
ABCB8	11-17397722-CAG-C	Likely Pathogenic	1.24e-06	2	1613714	11-17419269-CAG-C					FALSE	FALSE	FALSE
ABCB8	11-17397746-TG-T	Likely Pathogenic	1.24e-06	2	1613752	11-17419293-TG-T					FALSE	FALSE	FALSE
ABCB8	11-17397763-G-A	VUS	1.24e-06	2	1613658	11-17419310-G-A					FALSE	FALSE	FALSE
ABCB8	11-17397763-G-T	Likely Pathogenic	3.1e-06	5	1613776	11-17419310-G-T					FALSE	FALSE	FALSE
ABCB8	11-17397767-C-T	Do not include	1.92e-05	31	1613714	11-17419314-C-T	Do not include	1.06e-05	3	281820	TRUE	TRUE	FALSE
ABCB8	11-17397772-A-G	VUS	6.2e-06	10	1613862	11-17419319-A-G					FALSE	FALSE	FALSE
ABCB8	11-17397788-C-T	Likely Pathogenic	1.24e-06	2	1613694	11-17419335-C-T					FALSE	FALSE	FALSE
ABCB8	11-17397794-A-C	VUS	6.2e-07	1	1613626	11-17419341-A-C					FALSE	FALSE	FALSE
ABCB8	11-17398337-G-A	VUS	5.58e-06	9	1614108	11-17419884-G-A	Do not include	3.98e-06	1	251398	TRUE	TRUE	FALSE
ABCB8	11-17398344-G-A	Likely Pathogenic	4.96e-06	8	1613970	11-17419891-G-A					FALSE	FALSE	FALSE
ABCB8	11-17398356-A-G	Likely Pathogenic	6.2e-07	1	1614152	11-17419903-A-G					FALSE	FALSE	FALSE
ABCB8	11-17398379-A-G	VUS	1.86e-06	3	1614150	11-17419926-A-G					FALSE	FALSE	FALSE
ABCB8	11-17408415-G-A	Pathogenic	4.96e-06	8	1613456	11-17429962-G-A	Pathogenic	1.41e-05	4	282772	FALSE	TRUE	FALSE
ABCB8	11-17398410-CG-C	Likely Pathogenic	6.2e-07	1	1614100	11-17419957-CG-C					FALSE	FALSE	FALSE
ABCB8	11-17398425-G-A	Likely Pathogenic	6.2e-07	1	1614124	11-17419972-G-A					FALSE	FALSE	FALSE
ABCB8	11-17398431-G-A	Likely Pathogenic	4.34e-06	7	1614066	11-17419978-G-A					FALSE	FALSE	FALSE
ABCB8	11-17398436-T-C	VUS	6.2e-07	1	1614038	11-17419983-T-C					FALSE	FALSE	FALSE
ABCB8	11-17395611-G-A	Pathogenic	3.87e-06	6	1550632	11-17417158-G-A	Pathogenic	1.27e-05	2	157474	FALSE	TRUE	FALSE
ABCB8	11-17398440-AC-A	Likely Pathogenic	6.2e-07	1	1614016	11-17419987-AC-A					FALSE	FALSE	FALSE
ABCB8	11-17398442-C-A	Likely Pathogenic	4.96e-06	8	1614044	11-17419989-C-A					FALSE	FALSE	FALSE
ABCB8	11-17398442-C-G	Likely Pathogenic	1.24e-06	2	1613926	11-17419989-C-G	Do not include	3.19e-05	1	31362	FALSE	TRUE	FALSE
ABCB8	11-17407058-G-A	Pathogenic	8.05e-06	13	1613948	11-17428605-G-A	Pathogenic	1.21e-05	3	247946	FALSE	TRUE	FALSE
ABCB8	11-17402661-C-T	Likely Pathogenic	6.2e-06	10	1614214	11-17424208-C-T					FALSE	FALSE	FALSE
ABCB8	11-17402668-C-G	VUS	1.24e-06	2	1614214	11-17424215-C-G					FALSE	FALSE	FALSE
ABCB8	11-17460571-C-T	Likely Pathogenic	9.29e-06	15	1613792	11-17482118-C-T	Likely Pathogenic	1.2e-05	3	250942	FALSE	TRUE	FALSE
ABCB8	11-17393109-A-G	Likely Pathogenic	1.51e-05	24	1587372	11-17414656-A-G	Likely Pathogenic	1.19e-05	3	251104	TRUE	TRUE	FALSE
ABCB8	11-17402682-A-G	Likely Pathogenic	6.2e-07	1	1614182	11-17424229-A-G					FALSE	FALSE	FALSE
ABCB8	11-17402682-AG-A	Likely Pathogenic	1.86e-06	3	1614182	11-17424229-AG-A					FALSE	FALSE	FALSE
ABCB8	11-17402685-C-T	Likely Pathogenic	6.19e-07	1	1614232	11-17424232-C-T					FALSE	FALSE	FALSE
ABCB8	11-17402685-CCTT-C	Likely Pathogenic	3.1e-06	5	1614232	11-17424232-CCTT-C					FALSE	FALSE	FALSE
ABCB8	11-17402689-C-CTACG	Likely Pathogenic	6.19e-07	1	1614252	11-17424236-C-CTACG					FALSE	FALSE	FALSE
ABCB8	11-17402698-C-T	Do not include	5.7e-05	92	1614084	11-17424245-C-T	Do not include	3.58e-05	9	251488	TRUE	TRUE	FALSE
ABCB8	11-17402709-GAGAGA-G	Likely Pathogenic	1.24e-06	2	1614252	11-17424256-GAGAGA-G					FALSE	FALSE	FALSE
ABCB8	11-17402719-G-A	Likely Pathogenic	6.19e-07	1	1614244	11-17424266-G-A					FALSE	FALSE	FALSE
ABCB8	11-17402725-G-A	Likely Pathogenic	6.19e-07	1	1614248	11-17424272-G-A					FALSE	FALSE	FALSE
ABCB8	11-17402732-GTCATCCA-G	Likely Pathogenic	6.19e-07	1	1614252	11-17424279-GTCATCCA-G					FALSE	FALSE	FALSE
ABCB8	11-17402733-T-A	Do not include	3.59e-05	58	1614180	11-17424280-T-A	Do not include	5.3e-05	15	282840	FALSE	TRUE	FALSE
ABCB8	11-17402736-TC-T	Likely Pathogenic	4.34e-06	7	1614098	11-17424283-TC-T					FALSE	FALSE	FALSE
ABCB8	11-17430884-A-AGAGGGAGAGGGAGGC	Likely Pathogenic	2.48e-06	4	1614224	11-17452431-A-AGAGGGAGAGGGAGGC	Likely Pathogenic	1.19e-05	3	251460	FALSE	TRUE	FALSE
ABCB8	11-17402754-C-T	Likely Pathogenic	6.19e-07	1	1614232	11-17424301-C-T					FALSE	FALSE	FALSE
ABCB8	11-17404511-C-CCTGGA	Likely Pathogenic	6.2e-07	1	1613936	11-17426058-C-CCTGGA					FALSE	FALSE	FALSE
ABCB8	11-17404511-C-G	Likely Pathogenic	6.2e-07	1	1613936	11-17426058-C-G					FALSE	FALSE	FALSE
ABCB8	11-17404511-C-T	Likely Pathogenic	6.2e-07	1	1613936	11-17426058-C-T					FALSE	FALSE	FALSE
ABCB8	11-17404513-T-A	Likely Pathogenic	3.72e-06	6	1613906	11-17426060-T-A					FALSE	FALSE	FALSE
ABCB8	11-17404513-T-C	Likely Pathogenic	6.2e-07	1	1613906	11-17426060-T-C					FALSE	FALSE	FALSE
ABCB8	11-17404518-G-A	VUS	1.24e-05	20	1613922	11-17426065-G-A					FALSE	FALSE	FALSE
ABCB8	11-17402746-G-A	Likely Pathogenic	1.86e-06	3	1614234	11-17424293-G-A	Likely Pathogenic	1.06e-05	3	282806	FALSE	FALSE	TRUE
ABCB8	11-17404524-C-A	Likely Pathogenic	1.24e-06	2	1613900	11-17426071-C-A					FALSE	FALSE	FALSE
ABCB8	11-17404524-C-T	Likely Pathogenic	6.2e-07	1	1614016	11-17426071-C-T					FALSE	FALSE	FALSE
ABCB8	11-17404525-G-A	Likely Pathogenic	1.86e-06	3	1613866	11-17426072-G-A					FALSE	FALSE	FALSE
ABCB8	11-17404552-C-T	Do not include	1.61e-05	26	1613952	11-17426099-C-T	Do not include	1.41e-05	4	282784	TRUE	TRUE	FALSE
ABCB8	11-17404559-CA-C	Pathogenic	2.6e-05	42	1614060	11-17426106-CA-C					FALSE	FALSE	FALSE
ABCB8	11-17404564-GC-G	Likely Pathogenic	6.2e-07	1	1613978	11-17426111-GC-G	Do not include	3.19e-05	1	31368	FALSE	FALSE	TRUE
ABCB8	11-17404569-AG-A	Likely Pathogenic	6.2e-07	1	1613936	11-17426116-AG-A					FALSE	FALSE	FALSE
ABCB8	11-17404614-G-A	Likely Pathogenic	6.2e-07	1	1613766	11-17426161-G-A					FALSE	FALSE	FALSE
ABCB8	11-17404617-G-T	Likely Pathogenic	6.2e-07	1	1613792	11-17426164-G-T					FALSE	FALSE	FALSE
ABCB8	11-17404619-GAC-G	Likely Pathogenic	6.2e-07	1	1613780	11-17426166-GAC-G					FALSE	FALSE	FALSE
ABCB8	11-17406923-G-GCAGTTCCT	Likely Pathogenic	3.72e-06	6	1614022	11-17428470-G-GCAGTTCCT	Likely Pathogenic	1.06e-05	3	282300	FALSE	TRUE	FALSE
ABCB8	11-17460553-C-T	Likely Pathogenic	1.61e-05	26	1613896	11-17482100-C-T	Likely Pathogenic	1.06e-05	3	282476	TRUE	TRUE	FALSE
ABCB8	11-17474956-G-A	Likely Pathogenic	5.58e-06	9	1614174	11-17496503-G-A	Likely Pathogenic	1.06e-05	3	282772	FALSE	TRUE	FALSE
ABCB8	11-17404642-TC-T	Likely Pathogenic	6.2e-07	1	1612464	11-17426189-TC-T					FALSE	FALSE	FALSE
ABCB8	11-17404656-G-A	Do not include	3.6e-05	58	1609942	11-17426203-G-A	Do not include	3.29e-05	8	242956	TRUE	TRUE	FALSE
ABCB8	11-17412701-G-A	Pathogenic	1.86e-06	3	1612030	11-17434248-G-A	Pathogenic	8.08e-06	2	247456	FALSE	TRUE	FALSE
ABCB8	11-17405481-C-T	Do not include	0.00117	1882	1614152	11-17427028-C-T	Do not include	0.000912	258	282884	TRUE	TRUE	FALSE
ABCB8	11-17405492-AC-A	Likely Pathogenic	6.2e-07	1	1614204	11-17427039-AC-A					FALSE	FALSE	FALSE
ABCB8	11-17405495-T-C	VUS	2.48e-06	4	1614242	11-17427042-T-C	VUS	1.19e-05	3	251496	FALSE	TRUE	FALSE
ABCB8	11-17405495-TGGTC-T	Likely Pathogenic	6.19e-07	1	1614242	11-17427042-TGGTC-T					FALSE	FALSE	FALSE
ABCB8	11-17405499-C-T	Do not include	1.24e-06	2	1614044	11-17427046-C-T	Do not include	3.19e-05	1	31396	FALSE	TRUE	FALSE
ABCB8	11-17405505-T-G	Likely Pathogenic	1.86e-06	3	1614220	11-17427052-T-G					FALSE	FALSE	FALSE
ABCB8	11-17405513-T-G	VUS	3.1e-06	5	1614230	11-17427060-T-G					FALSE	FALSE	FALSE
ABCB8	11-17405541-C-G	VUS	6.19e-07	1	1614240	11-17427088-C-G					FALSE	FALSE	FALSE
ABCB8	11-17405549-G-A	Do not include	4.34e-06	7	1614134	11-17427096-G-A	Do not include	3.98e-06	1	251476	TRUE	TRUE	FALSE
ABCB8	11-17405558-A-G	VUS	6.2e-07	1	1614144	11-17427105-A-G					FALSE	FALSE	FALSE
ABCB8	11-17405576-C-T	VUS	2.48e-06	4	1614080	11-17427123-C-T	VUS	7.07e-06	2	282794	FALSE	TRUE	FALSE
ABCB8	11-17406621-C-T	Likely Pathogenic	6.2e-07	1	1612920	11-17428168-C-T					FALSE	FALSE	FALSE
ABCB8	11-17406628-G-C	VUS	6.2e-07	1	1613414	11-17428175-G-C					FALSE	FALSE	FALSE
ABCB8	11-17406629-G-A	VUS	6.2e-07	1	1613842	11-17428176-G-A					FALSE	FALSE	FALSE
ABCB8	11-17406653-GGCTGCGGTGC-G	Likely Pathogenic	1.86e-06	3	1614226	11-17428200-GGCTGCGGTGC-G					FALSE	FALSE	FALSE
ABCB8	11-17406661-T-C	Likely Pathogenic	2.48e-06	4	1614012	11-17428208-T-C					FALSE	FALSE	FALSE
ABCB8	11-17406661-T-G	VUS	6.2e-07	1	1614130	11-17428208-T-G	VUS	3.98e-06	1	251238	FALSE	FALSE	TRUE
ABCB8	11-17406664-AG-A	Likely Pathogenic	1.86e-06	3	1614234	11-17428211-AG-A					FALSE	FALSE	FALSE
ABCB8	11-17406685-C-T	VUS	1.86e-06	3	1614194	11-17428232-C-T					FALSE	FALSE	FALSE
ABCB8	11-17406686-C-A	VUS	6.2e-07	1	1614138	11-17428233-C-A					FALSE	FALSE	FALSE
ABCB8	11-17406690-C-T	Likely Pathogenic	1.86e-06	3	1614242	11-17428237-C-T					FALSE	FALSE	FALSE
ABCB8	11-17406742-A-G	VUS	6.2e-07	1	1614194	11-17428289-A-G					FALSE	FALSE	FALSE
ABCB8	11-17406788-C-CCATCA	Likely Pathogenic	6.19e-07	1	1614242	11-17428335-C-CCATCA					FALSE	FALSE	FALSE
ABCB8	11-17404629-A-C	Likely Pathogenic	2.48e-06	4	1613398	11-17426176-A-C	Likely Pathogenic	7.99e-06	2	250162	FALSE	TRUE	FALSE
ABCB8	11-17406887-C-T	Likely Pathogenic	6.2e-07	1	1614134	11-17428434-C-T					FALSE	FALSE	FALSE
ABCB8	11-17427865-A-G	Likely Pathogenic	6.2e-06	10	1613796	11-17449412-A-G	Likely Pathogenic	7.98e-06	2	250658	FALSE	TRUE	FALSE
ABCB8	11-17397191-A-G	Pathogenic	4.96e-06	8	1613298	11-17418738-A-G	Pathogenic	7.97e-06	2	250990	FALSE	TRUE	FALSE
ABCB8	11-17406900-GCAGTTCCTGGCTGCAGGGGT-G	Pathogenic	5.58e-06	9	1614030	11-17428447-GCAGTTCCTGGCTGCAGGGGT-G	Pathogenic	7.97e-06	2	250882	FALSE	TRUE	FALSE
ABCB8	11-17406926-T-TG	Likely Pathogenic	3.72e-06	6	1613870	11-17428473-T-TG	Do not include	3.54e-06	1	282276	TRUE	TRUE	FALSE
ABCB8	11-17470131-C-T	Likely Pathogenic	3.72e-06	6	1614112	11-17491678-C-T	Likely Pathogenic	7.96e-06	2	251414	FALSE	TRUE	FALSE
ABCB8	11-17406952-A-G	VUS	6.2e-07	1	1614070	11-17428499-A-G					FALSE	FALSE	FALSE
ABCB8	11-17406952-A-T	VUS	1.24e-06	2	1614188	11-17428499-A-T					FALSE	FALSE	FALSE
ABCB8	11-17406962-C-T	Likely Pathogenic	1.24e-06	2	1614134	11-17428509-C-T					FALSE	FALSE	FALSE
ABCB8	11-17406967-GC-G	Likely Pathogenic	6.2e-07	1	1614176	11-17428514-GC-G					FALSE	FALSE	FALSE
ABCB8	11-17406986-T-G	Likely Pathogenic	6.2e-07	1	1614152	11-17428533-T-G					FALSE	FALSE	FALSE
ABCB8	11-17406995-G-A	Likely Pathogenic	6.2e-07	1	1614212	11-17428542-G-A					FALSE	FALSE	FALSE
ABCB8	11-17407028-C-T	Do not include	1.3e-05	21	1614148	11-17428575-C-T	Do not include	8.02e-06	2	249382	TRUE	TRUE	FALSE
ABCB8	11-17407041-G-C	Likely Pathogenic	6.2e-07	1	1614164	11-17428588-G-C					FALSE	FALSE	FALSE
ABCB8	11-17470182-C-T	Pathogenic	6.2e-06	10	1614026	11-17491729-C-T	Pathogenic	7.96e-06	2	251372	FALSE	TRUE	FALSE
ABCB8	11-17474955-C-T	Pathogenic	4.96e-06	8	1614066	11-17496502-C-T	Pathogenic	7.96e-06	2	251390	FALSE	TRUE	FALSE
ABCB8	11-17407059-C-T	Likely Pathogenic	1.24e-06	2	1614106	11-17428606-C-T					FALSE	FALSE	FALSE
ABCB8	11-17396980-C-G	Likely Pathogenic	6.19e-07	1	1614234	11-17418527-C-G	Likely Pathogenic	7.95e-06	2	251448	FALSE	FALSE	FALSE
ABCB8	11-17407101-GT-G	Likely Pathogenic	6.2e-07	1	1613398	11-17428648-GT-G					FALSE	FALSE	FALSE
ABCB8	11-17463515-G-A	Likely Pathogenic	1.25e-05	20	1600116	11-17485062-G-A	Likely Pathogenic	7.82e-06	2	255858	TRUE	TRUE	FALSE
ABCB8	11-17407131-T-C	Likely Pathogenic	6.21e-07	1	1610632	11-17428678-T-C					FALSE	FALSE	FALSE
ABCB8	11-17407131-T-G	Likely Pathogenic	6.21e-07	1	1610514	11-17428678-T-G					FALSE	FALSE	FALSE
ABCB8	11-17442849-C-T	Likely Pathogenic	4.96e-06	8	1613836	11-17464396-C-T	Likely Pathogenic	7.09e-06	2	282198	FALSE	TRUE	FALSE
ABCB8	11-17407353-C-T	Likely Pathogenic	6.2e-07	1	1614196	11-17428900-C-T					FALSE	FALSE	FALSE
ABCB8	11-17406925-G-GC	Likely Pathogenic	3.72e-06	6	1614040	11-17428472-G-GC	Likely Pathogenic	7.08e-06	2	282320	FALSE	TRUE	FALSE
ABCB8	11-17395609-C-A	Likely Pathogenic	6.45e-07	1	1549958	11-17417156-C-A	Likely Pathogenic	6.39e-06	1	156386	FALSE	FALSE	TRUE
ABCB8	11-17407435-TTCTC-T	Likely Pathogenic	6.2e-07	1	1614168	11-17428982-TTCTC-T					FALSE	FALSE	FALSE
ABCB8	11-17407454-C-T	Likely Pathogenic	6.2e-07	1	1614150	11-17429001-C-T					FALSE	FALSE	FALSE
ABCB8	11-17432240-GA-G	Pathogenic	6.44e-07	1	1552322	11-17453787-GA-G	Pathogenic	6.33e-06	1	157950	FALSE	FALSE	TRUE
ABCB8	11-17408391-C-T	Likely Pathogenic	6.2e-07	1	1613288	11-17429938-C-T					FALSE	FALSE	FALSE
ABCB8	11-17395171-C-T	Likely Pathogenic	1.27e-06	2	1568932	11-17416718-C-T	Likely Pathogenic	5.49e-06	1	182248	FALSE	TRUE	FALSE
ABCB8	11-17408448-G-A	Likely Pathogenic	6.2e-07	1	1613810	11-17429995-G-A					FALSE	FALSE	FALSE
ABCB8	11-17408480-C-A	VUS	1.24e-06	2	1613670	11-17430027-C-A					FALSE	FALSE	FALSE
ABCB8	11-17408481-C-A	VUS	6.2e-07	1	1613606	11-17430028-C-A					FALSE	FALSE	FALSE
ABCB8	11-17408481-C-G	Likely Pathogenic	6.2e-07	1	1613606	11-17430028-C-G					FALSE	FALSE	FALSE
ABCB8	11-17408498-C-T	VUS	1.24e-06	2	1612586	11-17430045-C-T					FALSE	FALSE	FALSE
ABCB8	11-17408514-T-A	Likely Pathogenic	6.21e-07	1	1610682	11-17430061-T-A					FALSE	FALSE	FALSE
ABCB8	11-17408518-C-G	Likely Pathogenic	1.24e-06	2	1609614	11-17430065-C-G					FALSE	FALSE	FALSE
ABCB8	11-17408518-C-T	Likely Pathogenic	6.21e-07	1	1609732	11-17430065-C-T					FALSE	FALSE	FALSE
ABCB8	11-17410514-A-C	Likely Pathogenic	6.2e-07	1	1613750	11-17432061-A-C					FALSE	FALSE	FALSE
ABCB8	11-17410515-C-T	Likely Pathogenic	1.24e-06	2	1614078	11-17432062-C-T					FALSE	FALSE	FALSE
ABCB8	11-17476758-C-G	Likely Pathogenic	3.78e-06	6	1586264	11-17498305-C-G	Likely Pathogenic	5.05e-06	1	198218	FALSE	TRUE	FALSE
ABCB8	11-17410520-T-A	Do not include	2.48e-06	4	1614156	11-17432067-T-A	Do not include	3.98e-06	1	251368	FALSE	TRUE	FALSE
ABCB8	11-17410526-TG-T	Likely Pathogenic	6.2e-07	1	1614122	11-17432073-TG-T					FALSE	FALSE	FALSE
ABCB8	11-17410539-G-A	Likely Pathogenic	6.2e-07	1	1614180	11-17432086-G-A					FALSE	FALSE	FALSE
ABCB8	11-17410544-T-G	VUS	1.61e-05	26	1614018	11-17432091-T-G					FALSE	FALSE	FALSE
ABCB8	11-17395903-C-T	VUS	1.89e-06	3	1589810	11-17417450-C-T	Likely Pathogenic	4.77e-06	1	209512	FALSE	TRUE	FALSE
ABCB8	11-17410621-CAGAT-C	Likely Pathogenic	6.2e-07	1	1614048	11-17432168-CAGAT-C					FALSE	FALSE	FALSE
ABCB8	11-17410629-TA-T	Likely Pathogenic	6.2e-07	1	1613898	11-17432176-TA-T					FALSE	FALSE	FALSE
ABCB8	11-17410632-C-G	Likely Pathogenic	6.2e-07	1	1613978	11-17432179-C-G					FALSE	FALSE	FALSE
ABCB8	11-17410653-C-T	VUS	6.2e-07	1	1614024	11-17432200-C-T					FALSE	FALSE	FALSE
ABCB8	11-17412664-A-C	VUS	6.21e-07	1	1610722	11-17434211-A-C	VUS	4.09e-06	1	244760	FALSE	FALSE	TRUE
ABCB8	11-17412665-C-A	VUS	1.24e-06	2	1610710	11-17434212-C-A					FALSE	FALSE	FALSE
ABCB8	11-17412665-C-T	VUS	6.21e-07	1	1610828	11-17434212-C-T	VUS	8.16e-06	2	245140	FALSE	FALSE	FALSE
ABCB8	11-17412667-A-G	VUS	6.21e-07	1	1611186	11-17434214-A-G					FALSE	FALSE	FALSE
ABCB8	11-17412683-C-T	Do not include	2.67e-05	43	1611708	11-17434230-C-T	Do not include	2.03e-05	5	246600	TRUE	TRUE	FALSE
ABCB8	11-17412692-A-C	VUS	6.2e-07	1	1612272	11-17434239-A-C					FALSE	FALSE	FALSE
ABCB8	11-17412700-C-T	Likely Pathogenic	2.48e-06	4	1611924	11-17434247-C-T					FALSE	FALSE	FALSE
ABCB8	11-17395260-AG-A	Pathogenic	2.51e-06	4	1593910	11-17416807-AG-A	Pathogenic	4.62e-06	1	216268	FALSE	TRUE	FALSE
ABCB8	11-17412701-G-C	Likely Pathogenic	1.24e-06	2	1612030	11-17434248-G-C					FALSE	FALSE	FALSE
ABCB8	11-17412715-C-T	Do not include	6.2e-07	1	1611846	11-17434262-C-T	Do not include	4.05e-06	1	246888	FALSE	FALSE	TRUE
ABCB8	11-17463477-CCCAT-C	Pathogenic	6.23e-06	10	1605730	11-17485024-CCCAT-C	Pathogenic	4.26e-06	1	234694	TRUE	TRUE	FALSE
ABCB8	11-17412727-C-A	VUS	6.21e-07	1	1611144	11-17434274-C-A					FALSE	FALSE	FALSE
ABCB8	11-17412747-C-G	Likely Pathogenic	6.22e-07	1	1607578	11-17434294-C-G					FALSE	FALSE	FALSE
ABCB8	11-17412747-C-T	Likely Pathogenic	6.22e-07	1	1607578	11-17434294-C-T					FALSE	FALSE	FALSE
ABCB8	11-17404670-C-T	Pathogenic	6.23e-07	1	1605040	11-17426217-C-T	Pathogenic	4.25e-06	1	235136	FALSE	FALSE	TRUE
ABCB8	11-17413395-C-T	Likely Pathogenic	8.67e-06	14	1614100	11-17434942-C-T					FALSE	FALSE	FALSE
ABCB8	11-17413396-G-A	Do not include	1.24e-06	2	1614164	11-17434943-G-A	Do not include	3.98e-06	1	251492	FALSE	TRUE	FALSE
ABCB8	11-17413404-A-G	VUS	1.24e-06	2	1614070	11-17434951-A-G					FALSE	FALSE	FALSE
ABCB8	11-17413411-T-C	VUS	6.2e-07	1	1614094	11-17434958-T-C					FALSE	FALSE	FALSE
ABCB8	11-17413414-G-A	Likely Pathogenic	6.2e-07	1	1614188	11-17434961-G-A					FALSE	FALSE	FALSE
ABCB8	11-17413416-T-A	VUS	1.86e-06	3	1614124	11-17434963-T-A					FALSE	FALSE	FALSE
ABCB8	11-17413422-T-C	Do not include	5.58e-06	9	1614008	11-17434969-T-C	Do not include	1.77e-05	5	282870	FALSE	TRUE	FALSE
ABCB8	11-17413437-A-G	VUS	1.24e-06	2	1614054	11-17434984-A-G					FALSE	FALSE	FALSE
ABCB8	11-17413447-G-A	Likely Pathogenic	6.2e-07	1	1614148	11-17434994-G-A					FALSE	FALSE	FALSE
ABCB8	11-17413453-A-G	VUS	6.2e-07	1	1614082	11-17435000-A-G					FALSE	FALSE	FALSE
ABCB8	11-17413455-C-A	VUS	6.2e-07	1	1614096	11-17435002-C-A					FALSE	FALSE	FALSE
ABCB8	11-17413455-C-T	Likely Pathogenic	1.24e-06	2	1614096	11-17435002-C-T					FALSE	FALSE	FALSE
ABCB8	11-17413479-C-T	Likely Pathogenic	6.2e-07	1	1613824	11-17435026-C-T					FALSE	FALSE	FALSE
ABCB8	11-17414511-C-A	Likely Pathogenic	6.2e-07	1	1614184	11-17436058-C-A					FALSE	FALSE	FALSE
ABCB8	11-17414513-G-A	VUS	5.14e-05	83	1614070	11-17436060-G-A	VUS	4.6e-05	13	282880	TRUE	TRUE	FALSE
ABCB8	11-17414529-ACT-A	Likely Pathogenic	6.2e-07	1	1613880	11-17436076-ACT-A					FALSE	FALSE	FALSE
ABCB8	11-17414536-A-G	VUS	6.19e-07	1	1614238	11-17436083-A-G					FALSE	FALSE	FALSE
ABCB8	11-17414546-TCTC-T	VUS	6.2e-07	1	1614152	11-17436093-TCTC-T	VUS	3.98e-06	1	251490	FALSE	FALSE	TRUE
ABCB8	11-17414549-C-T	VUS	6.19e-07	1	1614238	11-17436096-C-T					FALSE	FALSE	FALSE
ABCB8	11-17414555-C-T	Likely Pathogenic	1.24e-06	2	1614238	11-17436102-C-T					FALSE	FALSE	FALSE
ABCB8	11-17414558-T-G	VUS	3.1e-06	5	1614220	11-17436105-T-G					FALSE	FALSE	FALSE
ABCB8	11-17414581-T-G	VUS	6.19e-07	1	1614244	11-17436128-T-G					FALSE	FALSE	FALSE
ABCB8	11-17414582-G-A	Likely Pathogenic	6.19e-07	1	1614246	11-17436129-G-A					FALSE	FALSE	FALSE
ABCB8	11-17414590-T-C	VUS	3.72e-06	6	1614218	11-17436137-T-C					FALSE	FALSE	FALSE
ABCB8	11-17415303-C-T	Likely Pathogenic	6.21e-07	1	1609212	11-17436850-C-T					FALSE	FALSE	FALSE
ABCB8	11-17415329-C-A	Likely Pathogenic	1.86e-06	3	1610742	11-17436876-C-A					FALSE	FALSE	FALSE
ABCB8	11-17416928-A-G	VUS	1.24e-06	2	1612178	11-17438475-A-G					FALSE	FALSE	FALSE
ABCB8	11-17416929-C-T	VUS	1.27e-06	2	1580306	11-17438476-C-T					FALSE	FALSE	FALSE
ABCB8	11-17427034-G-T	VUS	3.47e-05	56	1613196	11-17448581-G-T					FALSE	FALSE	FALSE
ABCB8	11-17476722-G-A	Pathogenic	6.22e-07	1	1608428	11-17498269-G-A	Pathogenic	4.21e-06	1	237572	FALSE	FALSE	TRUE
ABCB8	11-17427048-C-A	Likely Pathogenic	6.2e-07	1	1613856	11-17448595-C-A					FALSE	FALSE	FALSE
ABCB8	11-17427054-C-A	VUS	2.6e-05	42	1613754	11-17448601-C-A	VUS	1.19e-05	3	251232	TRUE	TRUE	FALSE
ABCB8	11-17427067-C-T	Likely Pathogenic	6.2e-06	10	1613990	11-17448614-C-T					FALSE	FALSE	FALSE
ABCB8	11-17427068-CT-C	Likely Pathogenic	1.24e-06	2	1613898	11-17448615-CT-C					FALSE	FALSE	FALSE
ABCB8	11-17407130-C-T	Pathogenic	6.21e-07	1	1610662	11-17428677-C-T	Pathogenic	4.16e-06	1	240246	FALSE	FALSE	TRUE
ABCB8	11-17427082-A-G	VUS	3.1e-06	5	1613944	11-17448629-A-G					FALSE	FALSE	FALSE
ABCB8	11-17427085-T-C	VUS	6.2e-07	1	1613762	11-17448632-T-C					FALSE	FALSE	FALSE
ABCB8	11-17427085-TC-T	Do not include	6.2e-07	1	1613762	11-17448632-TC-T	Do not include	3.98e-06	1	251216	FALSE	FALSE	TRUE
ABCB8	11-17427086-C-T	VUS	6.2e-07	1	1613866	11-17448633-C-T					FALSE	FALSE	FALSE
ABCB8	11-17427088-C-T	VUS	6.2e-07	1	1614016	11-17448635-C-T					FALSE	FALSE	FALSE
ABCB8	11-17427089-C-A	VUS	6.2e-07	1	1614008	11-17448636-C-A					FALSE	FALSE	FALSE
ABCB8	11-17427091-A-C	Likely Pathogenic	6.2e-07	1	1613956	11-17448638-A-C					FALSE	FALSE	FALSE
ABCB8	11-17427099-TAGA-T	VUS	1.24e-06	2	1613972	11-17448646-TAGA-T					FALSE	FALSE	FALSE
ABCB8	11-17427100-A-G	VUS	6.2e-07	1	1613988	11-17448647-A-G	VUS	3.98e-06	1	251284	FALSE	FALSE	TRUE
ABCB8	11-17427107-G-A	Do not include	1.61e-05	26	1613966	11-17448654-G-A	Do not include	3.18e-05	8	251206	FALSE	TRUE	FALSE
ABCB8	11-17427109-G-A	Do not include	3.1e-06	5	1613894	11-17448656-G-A	Do not include	3.98e-06	1	251164	FALSE	TRUE	FALSE
ABCB8	11-17427112-G-A	Likely Pathogenic	1.24e-06	2	1613914	11-17448659-G-A					FALSE	FALSE	FALSE
ABCB8	11-17427119-C-T	VUS	6.2e-06	10	1613578	11-17448666-C-T					FALSE	FALSE	FALSE
ABCB8	11-17476701-A-T	VUS	1.24e-06	2	1611652	11-17498248-A-T	Likely Pathogenic	4.09e-06	1	244362	FALSE	TRUE	FALSE
ABCB8	11-17427131-G-A	Likely Pathogenic	6.2e-07	1	1613454	11-17448678-G-A					FALSE	FALSE	FALSE
ABCB8	11-17427133-C-A	VUS	1.24e-06	2	1613418	11-17448680-C-A					FALSE	FALSE	FALSE
ABCB8	11-17427134-C-A	VUS	6.2e-07	1	1613414	11-17448681-C-A					FALSE	FALSE	FALSE
ABCB8	11-17427139-A-G	VUS	6.2e-07	1	1613314	11-17448686-A-G					FALSE	FALSE	FALSE
ABCB8	11-17427149-GC-G	Likely Pathogenic	1.24e-06	2	1612742	11-17448696-GC-G					FALSE	FALSE	FALSE
ABCB8	11-17427155-C-T	Likely Pathogenic	1.86e-06	3	1612294	11-17448702-C-T					FALSE	FALSE	FALSE
ABCB8	11-17476628-C-T	Pathogenic	6.2e-07	1	1611820	11-17498175-C-T	Pathogenic	4.08e-06	1	245274	FALSE	FALSE	TRUE
ABCB8	11-17427156-T-C	Likely Pathogenic	1.86e-06	3	1612044	11-17448703-T-C					FALSE	FALSE	FALSE
ABCB8	11-17427864-T-C	Likely Pathogenic	9.91e-06	16	1614022	11-17449411-T-C					FALSE	FALSE	FALSE
ABCB8	11-17407070-C-A	Pathogenic	1.24e-06	2	1614034	11-17428617-C-A	Pathogenic	4.04e-06	1	247656	FALSE	TRUE	FALSE
ABCB8	11-17427866-C-T	Likely Pathogenic	6.2e-07	1	1613986	11-17449413-C-T					FALSE	FALSE	FALSE
ABCB8	11-17427867-C-T	Likely Pathogenic	6.2e-07	1	1613972	11-17449414-C-T					FALSE	FALSE	FALSE
ABCB8	11-17407050-G-T	Likely Pathogenic	2.48e-06	4	1614140	11-17428597-G-T	Likely Pathogenic	4.03e-06	1	248338	FALSE	TRUE	FALSE
ABCB8	11-17427896-A-G	Likely Pathogenic	6.82e-06	11	1614088	11-17449443-A-G					FALSE	FALSE	FALSE
ABCB8	11-17427954-G-T	VUS	5.58e-06	9	1612574	11-17449501-G-T	Do not include	1.08e-05	3	278970	FALSE	TRUE	FALSE
ABCB8	11-17427156-T-A	Pathogenic	6.2e-07	1	1612042	11-17448703-T-A	Pathogenic	4.02e-06	1	248742	FALSE	FALSE	TRUE
ABCB8	11-17428288-C-G	VUS	1.86e-06	3	1614130	11-17449835-C-G	VUS	3.99e-06	1	250780	FALSE	TRUE	FALSE
ABCB8	11-17428288-C-T	Likely Pathogenic	6.2e-07	1	1614130	11-17449835-C-T					FALSE	FALSE	FALSE
ABCB8	11-17428312-CG-C	Likely Pathogenic	6.2e-07	1	1614166	11-17449859-CG-C					FALSE	FALSE	FALSE
ABCB8	11-17428321-CA-C	Likely Pathogenic	6.2e-07	1	1614104	11-17449868-CA-C					FALSE	FALSE	FALSE
ABCB8	11-17428359-C-T	Do not include	1.36e-05	22	1614134	11-17449906-C-T	Do not include	1.42e-05	4	282398	FALSE	TRUE	FALSE
ABCB8	11-17428370-CCGGG-C	Likely Pathogenic	6.2e-07	1	1614128	11-17449917-CCGGG-C					FALSE	FALSE	FALSE
ABCB8	11-17428371-CG-C	Likely Pathogenic	6.2e-07	1	1614096	11-17449918-CG-C					FALSE	FALSE	FALSE
ABCB8	11-17428382-CT-C	Likely Pathogenic	6.2e-07	1	1613808	11-17449929-CT-C					FALSE	FALSE	FALSE
ABCB8	11-17428386-C-T	Do not include	2.23e-05	36	1613626	11-17449933-C-T	Do not include	3.54e-05	10	282216	FALSE	TRUE	FALSE
ABCB8	11-17428386-CG-C	Likely Pathogenic	6.2e-07	1	1613742	11-17449933-CG-C					FALSE	FALSE	FALSE
ABCB8	11-17428395-AC-A	Do not include	6.2e-07	1	1613082	11-17449942-AC-A	Do not include	3.99e-06	1	250690	FALSE	FALSE	TRUE
ABCB8	11-17442884-T-A	Likely Pathogenic	1.24e-06	2	1611972	11-17464431-T-A	Likely Pathogenic	4.01e-06	1	249204	FALSE	TRUE	FALSE
ABCB8	11-17428407-T-A	Likely Pathogenic	6.2e-07	1	1612316	11-17449954-T-A					FALSE	FALSE	FALSE
ABCB8	11-17428407-T-C	Likely Pathogenic	6.2e-07	1	1612316	11-17449954-T-C					FALSE	FALSE	FALSE
ABCB8	11-17428422-G-A	Do not include	0.0015	2409	1610500	11-17449969-G-A	Do not include	0.000943	265	280954	TRUE	TRUE	FALSE
ABCB8	11-17428569-G-A	VUS	0.000134	216	1614050	11-17450116-G-A	VUS	0.000113	32	282370	TRUE	TRUE	FALSE
ABCB8	11-17428594-G-A	Likely Pathogenic	6.2e-07	1	1614140	11-17450141-G-A					FALSE	FALSE	FALSE
ABCB8	11-17428608-T-C	Do not include	1.3e-05	21	1613880	11-17450155-T-C	Do not include	1.77e-05	5	282526	FALSE	TRUE	FALSE
ABCB8	11-17428608-T-TG	Do not include	6.2e-07	1	1613998	11-17450155-T-TG	Do not include	3.98e-06	1	251172	FALSE	FALSE	TRUE
ABCB8	11-17428608-TG-T	Pathogenic	2.23e-05	36	1613996	11-17450155-TG-T					FALSE	FALSE	FALSE
ABCB8	11-17428630-G-A	Do not include	0.000496	801	1613976	11-17450177-G-A	Do not include	0.000896	253	282492	FALSE	TRUE	FALSE
ABCB8	11-17428652-C-A	VUS	6.2e-06	10	1613552	11-17450199-C-A					FALSE	FALSE	FALSE
ABCB8	11-17428654-C-T	VUS	5.58e-06	9	1613604	11-17450201-C-T					FALSE	FALSE	FALSE
ABCB8	11-17428669-C-T	Do not include	4.34e-06	7	1612506	11-17450216-C-T	Do not include	8e-06	2	249884	FALSE	TRUE	FALSE
ABCB8	11-17397722-CA-C	Pathogenic	1.24e-06	2	1613594	11-17419269-CA-C	Pathogenic	4e-06	1	250308	FALSE	TRUE	FALSE
ABCB8	11-17430820-A-G	Likely Pathogenic	6.2e-07	1	1614156	11-17452367-A-G					FALSE	FALSE	FALSE
ABCB8	11-17430838-C-T	Do not include	1.24e-06	2	1614062	11-17452385-C-T	Do not include	6.37e-05	2	31384	FALSE	FALSE	TRUE
ABCB8	11-17428406-C-G	Likely Pathogenic	6.2e-07	1	1612348	11-17449953-C-G	Likely Pathogenic	4e-06	1	250172	FALSE	FALSE	TRUE
ABCB8	11-17430850-G-A	VUS	6.19e-07	1	1614230	11-17452397-G-A					FALSE	FALSE	FALSE
ABCB8	11-17430850-G-T	VUS	6.19e-07	1	1614230	11-17452397-G-T					FALSE	FALSE	FALSE
ABCB8	11-17430856-AG-A	Likely Pathogenic	6.19e-07	1	1614232	11-17452403-AG-A					FALSE	FALSE	FALSE
ABCB8	11-17430861-CA-C	Likely Pathogenic	6.2e-07	1	1614214	11-17452408-CA-C					FALSE	FALSE	FALSE
ABCB8	11-17430862-A-T	VUS	6.19e-07	1	1614248	11-17452409-A-T					FALSE	FALSE	FALSE
ABCB8	11-17430865-G-A	VUS	3.1e-06	5	1614234	11-17452412-G-A					FALSE	FALSE	FALSE
ABCB8	11-17430866-G-A	VUS	1.24e-06	2	1614252	11-17452413-G-A					FALSE	FALSE	FALSE
ABCB8	11-17430868-G-A	Likely Pathogenic	6.19e-07	1	1614258	11-17452415-G-A					FALSE	FALSE	FALSE
ABCB8	11-17404622-A-T	Likely Pathogenic	6.2e-07	1	1613662	11-17426169-A-T	Likely Pathogenic	3.99e-06	1	250608	FALSE	FALSE	TRUE
ABCB8	11-17430890-A-T	VUS	1.3e-05	21	1614210	11-17452437-A-T					FALSE	FALSE	FALSE
ABCB8	11-17430892-A-G	VUS	6.2e-07	1	1614112	11-17452439-A-G					FALSE	FALSE	FALSE
ABCB8	11-17430893-G-A	Likely Pathogenic	6.19e-07	1	1614260	11-17452440-G-A					FALSE	FALSE	FALSE
ABCB8	11-17430898-G-T	VUS	1.24e-06	2	1614236	11-17452445-G-T					FALSE	FALSE	FALSE
ABCB8	11-17430902-A-C	VUS	1.86e-06	3	1614226	11-17452449-A-C					FALSE	FALSE	FALSE
ABCB8	11-17430926-C-G	Likely Pathogenic	1.24e-06	2	1614214	11-17452473-C-G					FALSE	FALSE	FALSE
ABCB8	11-17430946-T-C	VUS	1.24e-06	2	1614138	11-17452493-T-C					FALSE	FALSE	FALSE
ABCB8	11-17430947-G-C	VUS	6.2e-07	1	1614172	11-17452494-G-C					FALSE	FALSE	FALSE
ABCB8	11-17430955-A-G	Do not include	3.1e-06	5	1613996	11-17452502-A-G	Do not include	3.18e-05	1	31400	FALSE	TRUE	FALSE
ABCB8	11-17430979-T-C	VUS	8.68e-06	14	1613236	11-17452526-T-C	VUS	4.05e-06	1	247074	TRUE	TRUE	FALSE
ABCB8	11-17432223-G-C	Likely Pathogenic	6.44e-07	1	1552762	11-17453770-G-C					FALSE	FALSE	FALSE
ABCB8	11-17432227-TG-T	Likely Pathogenic	1.29e-06	2	1552728	11-17453774-TG-T					FALSE	FALSE	FALSE
ABCB8	11-17432229-G-T	VUS	6.44e-07	1	1552718	11-17453776-G-T					FALSE	FALSE	FALSE
ABCB8	11-17432232-G-A	Do not include	3.09e-05	48	1552522	11-17453779-G-A	Do not include	6.32e-05	12	189828	FALSE	TRUE	FALSE
ABCB8	11-17404623-CAG-C	Likely Pathogenic	3.1e-06	5	1613628	11-17426170-CAG-C	Likely Pathogenic	3.99e-06	1	250498	FALSE	TRUE	FALSE
ABCB8	11-17406943-C-T	Pathogenic	5.58e-06	9	1614042	11-17428490-C-T	Pathogenic	3.99e-06	1	250932	TRUE	TRUE	FALSE
ABCB8	11-17442719-C-G	Likely Pathogenic	6.2e-07	1	1613484	11-17464266-C-G					FALSE	FALSE	FALSE
ABCB8	11-17427120-G-T	Pathogenic	6.2e-07	1	1613556	11-17448667-G-T	Pathogenic	3.99e-06	1	250726	FALSE	FALSE	TRUE
ABCB8	11-17442734-T-C	Do not include	9.3e-06	15	1613650	11-17464281-T-C	Do not include	3.98e-06	1	251254	TRUE	TRUE	FALSE
ABCB8	11-17442743-A-G	Likely Pathogenic	6.2e-07	1	1613672	11-17464290-A-G					FALSE	FALSE	FALSE
ABCB8	11-17442773-C-A	VUS	3.72e-06	6	1613856	11-17464320-C-A	VUS	7.96e-06	2	251160	FALSE	TRUE	FALSE
ABCB8	11-17442773-C-T	VUS	1.18e-05	19	1613854	11-17464320-C-T					FALSE	FALSE	FALSE
ABCB8	11-17427870-G-A	Pathogenic	4.96e-06	8	1614028	11-17449417-G-A	Pathogenic	3.99e-06	1	250714	TRUE	TRUE	FALSE
ABCB8	11-17442788-C-T	Do not include	0.00015	242	1613940	11-17464335-C-T	Do not include	9.56e-05	27	282554	TRUE	TRUE	FALSE
ABCB8	11-17442795-G-A	Do not include	4.4e-05	71	1614098	11-17464342-G-A					FALSE	FALSE	FALSE
ABCB8	11-17442807-C-T	Likely Pathogenic	6.2e-07	1	1614138	11-17464354-C-T					FALSE	FALSE	FALSE
ABCB8	11-17442810-AG-A	Likely Pathogenic	6.2e-07	1	1614088	11-17464357-AG-A					FALSE	FALSE	FALSE
ABCB8	11-17442813-CG-C	Likely Pathogenic	6.2e-07	1	1614082	11-17464360-CG-C					FALSE	FALSE	FALSE
ABCB8	11-17442818-A-G	VUS	4.96e-06	8	1614012	11-17464365-A-G	VUS	3.19e-05	1	31388	FALSE	TRUE	FALSE
ABCB8	11-17442819-G-C	Do not include	4.96e-06	8	1614020	11-17464366-G-C	Do not include	7.96e-06	2	251104	FALSE	TRUE	FALSE
ABCB8	11-17442821-T-C	VUS	6.2e-07	1	1614020	11-17464368-T-C					FALSE	FALSE	FALSE
ABCB8	11-17442824-A-G	VUS	6.2e-07	1	1614076	11-17464371-A-G					FALSE	FALSE	FALSE
ABCB8	11-17442837-C-T	Do not include	2.11e-05	34	1613952	11-17464384-C-T	Do not include	2.48e-05	7	282366	FALSE	TRUE	FALSE
ABCB8	11-17442839-CG-C	Likely Pathogenic	6.2e-07	1	1613954	11-17464386-CG-C					FALSE	FALSE	FALSE
ABCB8	11-17442840-G-C	Likely Pathogenic	1.24e-06	2	1614020	11-17464387-G-C					FALSE	FALSE	FALSE
ABCB8	11-17442842-A-G	Likely Pathogenic	1.24e-06	2	1613744	11-17464389-A-G					FALSE	FALSE	FALSE
ABCB8	11-17442848-T-G	Likely Pathogenic	6.2e-07	1	1613920	11-17464395-T-G					FALSE	FALSE	FALSE
ABCB8	11-17393088-A-T	Likely Pathogenic	1.24e-06	2	1613916	11-17414635-A-T	Likely Pathogenic	3.98e-06	1	251262	FALSE	TRUE	FALSE
ABCB8	11-17442858-G-A	Likely Pathogenic	6.2e-07	1	1613638	11-17464405-G-A					FALSE	FALSE	FALSE
ABCB8	11-17442866-C-T	VUS	1.61e-05	26	1613314	11-17464413-C-T					FALSE	FALSE	FALSE
ABCB8	11-17442883-C-T	Likely Pathogenic	6.2e-07	1	1612152	11-17464430-C-T					FALSE	FALSE	FALSE
ABCB8	11-17394358-G-A	Pathogenic	1.86e-06	3	1614194	11-17415905-G-A	Pathogenic	3.98e-06	1	251448	FALSE	TRUE	FALSE
ABCB8	11-17443177-C-G	Likely Pathogenic	1.24e-06	2	1614108	11-17464724-C-G					FALSE	FALSE	FALSE
ABCB8	11-17443213-C-T	Likely Pathogenic	6.2e-07	1	1614102	11-17464760-C-T					FALSE	FALSE	FALSE
ABCB8	11-17394412-C-T	Pathogenic	9.29e-06	15	1613992	11-17415959-C-T	Pathogenic	3.98e-06	1	251406	TRUE	TRUE	FALSE
ABCB8	11-17443225-G-A	Likely Pathogenic	6.2e-07	1	1614014	11-17464772-G-A					FALSE	FALSE	FALSE
ABCB8	11-17443233-G-A	VUS	3.1e-06	5	1614072	11-17464780-G-A	VUS	1.41e-05	4	282750	FALSE	TRUE	FALSE
ABCB8	11-17443246-T-A	Likely Pathogenic	6.2e-07	1	1614172	11-17464793-T-A					FALSE	FALSE	FALSE
ABCB8	11-17443306-C-CAA	Likely Pathogenic	1.24e-06	2	1614124	11-17464853-C-CAA					FALSE	FALSE	FALSE
ABCB8	11-17448511-AG-A	Do not include	0.00128	2062	1613674	11-17470058-AG-A	Do not include	0.00112	318	282840	TRUE	TRUE	FALSE
ABCB8	11-17448516-C-A	Likely Pathogenic	6.2e-06	10	1613882	11-17470063-C-A					FALSE	FALSE	FALSE
ABCB8	11-17448524-G-A	VUS	6.2e-07	1	1613872	11-17470071-G-A					FALSE	FALSE	FALSE
ABCB8	11-17448524-G-C	VUS	6.2e-07	1	1613872	11-17470071-G-C					FALSE	FALSE	FALSE
ABCB8	11-17396921-G-A	Pathogenic	1.24e-06	2	1614072	11-17418468-G-A	Pathogenic	3.98e-06	1	251248	FALSE	TRUE	FALSE
ABCB8	11-17397040-G-T	Likely Pathogenic	6.2e-07	1	1614168	11-17418587-G-T	Likely Pathogenic	3.98e-06	1	251442	FALSE	FALSE	TRUE
ABCB8	11-17448565-A-G	VUS	6.2e-07	1	1614088	11-17470112-A-G					FALSE	FALSE	FALSE
ABCB8	11-17448578-C-T	VUS	1.49e-05	24	1614158	11-17470125-C-T					FALSE	FALSE	FALSE
ABCB8	11-17448596-A-G	Do not include	0.000925	1493	1614244	11-17470143-A-G	Do not include	0.000725	205	282898	TRUE	TRUE	FALSE
ABCB8	11-17397206-GT-G	Likely Pathogenic	6.2e-07	1	1613572	11-17418753-GT-G	Likely Pathogenic	3.98e-06	1	251014	FALSE	FALSE	TRUE
ABCB8	11-17448650-T-C	Likely Pathogenic	1.24e-06	2	1614198	11-17470197-T-C					FALSE	FALSE	FALSE
ABCB8	11-17448657-AT-A	Likely Pathogenic	6.2e-07	1	1614160	11-17470204-AT-A					FALSE	FALSE	FALSE
ABCB8	11-17448665-T-A	Likely Pathogenic	2.48e-06	4	1614152	11-17470212-T-A					FALSE	FALSE	FALSE
ABCB8	11-17448672-C-T	Likely Pathogenic	6.2e-07	1	1614044	11-17470219-C-T					FALSE	FALSE	FALSE
ABCB8	11-17448721-TCAC-T	Do not include	3.1e-06	5	1613360	11-17470268-TCAC-T	Do not include	1.19e-05	3	251230	FALSE	TRUE	FALSE
ABCB8	11-17398409-TC-T	Likely Pathogenic	6.2e-07	1	1614004	11-17419956-TC-T	Likely Pathogenic	3.98e-06	1	251454	FALSE	FALSE	TRUE
ABCB8	11-17453130-C-T	VUS	1.86e-06	3	1613684	11-17474677-C-T					FALSE	FALSE	FALSE
ABCB8	11-17453154-TG-T	Likely Pathogenic	6.2e-07	1	1614198	11-17474701-TG-T					FALSE	FALSE	FALSE
ABCB8	11-17398437-CAT-C	Likely Pathogenic	6.2e-07	1	1614114	11-17419984-CAT-C	Likely Pathogenic	3.98e-06	1	251418	FALSE	FALSE	TRUE
ABCB8	11-17453162-TAG-T	Likely Pathogenic	6.2e-07	1	1614016	11-17474709-TAG-T					FALSE	FALSE	FALSE
ABCB8	11-17453165-TA-T	Likely Pathogenic	6.2e-07	1	1614090	11-17474712-TA-T					FALSE	FALSE	FALSE
ABCB8	11-17453183-G-A	VUS	2.48e-06	4	1614044	11-17474730-G-A	VUS	7.95e-06	2	251484	FALSE	TRUE	FALSE
ABCB8	11-17453192-A-G	VUS	6.2e-07	1	1614144	11-17474739-A-G					FALSE	FALSE	FALSE
ABCB8	11-17453213-A-G	VUS	6.19e-07	1	1614240	11-17474760-A-G					FALSE	FALSE	FALSE
ABCB8	11-17453228-T-C	Do not include	2.79e-05	45	1614014	11-17474775-T-C	Do not include	3.89e-05	11	282850	FALSE	TRUE	FALSE
ABCB8	11-17453271-C-A	VUS	6.2e-07	1	1613900	11-17474818-C-A					FALSE	FALSE	FALSE
ABCB8	11-17453271-C-T	Do not include	6.82e-06	11	1613900	11-17474818-C-T	Do not include	1.59e-05	4	251434	FALSE	TRUE	FALSE
ABCB8	11-17453278-TTG-T	Likely Pathogenic	6.2e-07	1	1613818	11-17474825-TTG-T					FALSE	FALSE	FALSE
ABCB8	11-17460514-T-A	Likely Pathogenic	1.86e-06	3	1613984	11-17482061-T-A					FALSE	FALSE	FALSE
ABCB8	11-17398442-C-T	Likely Pathogenic	6.2e-07	1	1614044	11-17419989-C-T	Likely Pathogenic	3.98e-06	1	251384	FALSE	FALSE	TRUE
ABCB8	11-17460529-C-T	Do not include	1.24e-06	2	1613990	11-17482076-C-T					FALSE	FALSE	FALSE
ABCB8	11-17460543-C-T	VUS	1.86e-06	3	1614106	11-17482090-C-T					FALSE	FALSE	FALSE
ABCB8	11-17460546-A-G	VUS	6.2e-07	1	1614130	11-17482093-A-G					FALSE	FALSE	FALSE
ABCB8	11-17404518-G-T	VUS	6.2e-07	1	1613922	11-17426065-G-T	Likely Pathogenic	3.98e-06	1	251324	FALSE	FALSE	TRUE
ABCB8	11-17460564-A-G	VUS	6.2e-07	1	1614000	11-17482111-A-G					FALSE	FALSE	FALSE
ABCB8	11-17406789-C-T	Pathogenic	6.19e-07	1	1614234	11-17428336-C-T	Pathogenic	3.98e-06	1	251458	FALSE	FALSE	TRUE
ABCB8	11-17460582-C-T	Likely Pathogenic	1.86e-06	3	1613768	11-17482129-C-T					FALSE	FALSE	FALSE
ABCB8	11-17460583-G-A	VUS	2.48e-05	40	1613642	11-17482130-G-A					FALSE	FALSE	FALSE
ABCB8	11-17460607-G-A	Do not include	0.000133	215	1613100	11-17482154-G-A	Do not include	0.000217	61	281270	FALSE	TRUE	FALSE
ABCB8	11-17460609-C-A	Do not include	7.44e-06	12	1613170	11-17482156-C-A	Do not include	4e-06	1	249930	TRUE	TRUE	FALSE
ABCB8	11-17460613-C-T	Do not include	6.82e-06	11	1612844	11-17482160-C-T	Do not include	1.42e-05	4	281138	FALSE	TRUE	FALSE
ABCB8	11-17460615-A-C	VUS	3.1e-06	5	1612978	11-17482162-A-C					FALSE	FALSE	FALSE
ABCB8	11-17460675-C-T	Do not include	0.000125	201	1607706	11-17482222-C-T	Do not include	0.000221	61	275468	FALSE	TRUE	FALSE
ABCB8	11-17461599-G-T	Do not include	1.61e-05	26	1614100	11-17483146-G-T	Do not include	1.06e-05	3	282720	TRUE	TRUE	FALSE
ABCB8	11-17407401-G-GCACGAGATAGGCCCTGGGGTGGCTCTGTGGCTTT	Likely Pathogenic	6.2e-07	1	1614146	11-17428948-G-GCACGAGATAGGCCCTGGGGTGGCTCTGTGGCTTT	Likely Pathogenic	3.98e-06	1	251494	FALSE	FALSE	TRUE
ABCB8	11-17461612-G-A	Do not include	9.91e-06	16	1614112	11-17483159-G-A					FALSE	FALSE	FALSE
ABCB8	11-17461616-G-T	Likely Pathogenic	1.86e-06	3	1614232	11-17483163-G-T					FALSE	FALSE	FALSE
ABCB8	11-17461618-A-C	Do not include	4.4e-05	71	1614072	11-17483165-A-C	Do not include	1.99e-05	5	251448	TRUE	TRUE	FALSE
ABCB8	11-17461619-GTT-G	Likely Pathogenic	6.19e-07	1	1614274	11-17483166-GTT-G					FALSE	FALSE	FALSE
ABCB8	11-17461629-GC-G	Likely Pathogenic	1.24e-06	2	1614234	11-17483176-GC-G					FALSE	FALSE	FALSE
ABCB8	11-17461645-G-A	Do not include	1.24e-06	2	1614240	11-17483192-G-A	Do not include	7.95e-06	2	251482	FALSE	FALSE	TRUE
ABCB8	11-17461653-C-T	Do not include	1.24e-06	2	1614260	11-17483200-C-T	Do not include	1.19e-05	3	251480	FALSE	FALSE	FALSE
ABCB8	11-17461654-C-T	Do not include	1.67e-05	27	1614246	11-17483201-C-T	Do not include	1.99e-05	5	251474	FALSE	TRUE	FALSE
ABCB8	11-17461662-C-T	Do not include	5.76e-05	93	1614220	11-17483209-C-T	Do not include	1.59e-05	4	251482	TRUE	TRUE	FALSE
ABCB8	11-17408390-A-G	Likely Pathogenic	6.2e-07	1	1612804	11-17429937-A-G	Likely Pathogenic	3.98e-06	1	251192	FALSE	FALSE	TRUE
ABCB8	11-17461679-CT-C	Likely Pathogenic	1.86e-06	3	1614230	11-17483226-CT-C					FALSE	FALSE	FALSE
ABCB8	11-17461709-C-T	Likely Pathogenic	1.24e-06	2	1614198	11-17483256-C-T					FALSE	FALSE	FALSE
ABCB8	11-17461710-C-T	Likely Pathogenic	1.24e-06	2	1614210	11-17483257-C-T					FALSE	FALSE	FALSE
ABCB8	11-17461712-C-A	VUS	6.2e-07	1	1614198	11-17483259-C-A					FALSE	FALSE	FALSE
ABCB8	11-17461712-C-G	VUS	6.2e-07	1	1614198	11-17483259-C-G					FALSE	FALSE	FALSE
ABCB8	11-17461712-C-T	Likely Pathogenic	1.24e-06	2	1614080	11-17483259-C-T					FALSE	FALSE	FALSE
ABCB8	11-17461713-C-A	Likely Pathogenic	6.2e-07	1	1614196	11-17483260-C-A					FALSE	FALSE	FALSE
ABCB8	11-17461714-A-G	Likely Pathogenic	6.2e-07	1	1614188	11-17483261-A-G					FALSE	FALSE	FALSE
ABCB8	11-17461715-G-C	Likely Pathogenic	6.2e-07	1	1614202	11-17483262-G-C					FALSE	FALSE	FALSE
ABCB8	11-17410517-C-T	Pathogenic	1.86e-06	3	1614192	11-17432064-C-T	Pathogenic	3.98e-06	1	251324	FALSE	TRUE	FALSE
ABCB8	11-17461719-G-A	Do not include	1.86e-05	30	1614074	11-17483266-G-A	Do not include	1.41e-05	4	282888	TRUE	TRUE	FALSE
ABCB8	11-17461720-T-C	Likely Pathogenic	1.86e-06	3	1614008	11-17483267-T-C					FALSE	FALSE	FALSE
ABCB8	11-17461722-C-T	Likely Pathogenic	1.86e-06	3	1614182	11-17483269-C-T					FALSE	FALSE	FALSE
ABCB8	11-17461741-C-T	VUS	6.75e-05	109	1614026	11-17483288-C-T					FALSE	FALSE	FALSE
ABCB8	11-17461750-G-A	Likely Pathogenic	1.86e-06	3	1614174	11-17483297-G-A					FALSE	FALSE	FALSE
ABCB8	11-17461758-C-T	Do not include	7.93e-05	128	1614052	11-17483305-C-T	Do not include	4.6e-05	13	282866	TRUE	TRUE	FALSE
ABCB8	11-17461759-G-A	Do not include	4.96e-06	8	1614028	11-17483306-G-A	Do not include	1.59e-05	4	251478	FALSE	TRUE	FALSE
ABCB8	11-17461761-AC-A	Likely Pathogenic	6.2e-07	1	1613906	11-17483308-AC-A					FALSE	FALSE	FALSE
ABCB8	11-17461783-C-T	Likely Pathogenic	1.24e-06	2	1614138	11-17483330-C-T					FALSE	FALSE	FALSE
ABCB8	11-17461806-G-GTC	Likely Pathogenic	6.2e-07	1	1614126	11-17483353-G-GTC					FALSE	FALSE	FALSE
ABCB8	11-17461826-C-G	Likely Pathogenic	6.2e-07	1	1613974	11-17483373-C-G					FALSE	FALSE	FALSE
ABCB8	11-17461827-T-C	Likely Pathogenic	1.24e-06	2	1614004	11-17483374-T-C					FALSE	FALSE	FALSE
ABCB8	11-17463436-A-T	VUS	6.24e-07	1	1601914	11-17484983-A-T	VUS	4.35e-06	1	229928	FALSE	FALSE	TRUE
ABCB8	11-17463437-C-T	Likely Pathogenic	6.24e-07	1	1602260	11-17484984-C-T					FALSE	FALSE	FALSE
ABCB8	11-17463454-T-C	Likely Pathogenic	2.49e-06	4	1605532	11-17485001-T-C					FALSE	FALSE	FALSE
ABCB8	11-17410592-A-AG	Likely Pathogenic	1.24e-06	2	1614152	11-17432139-A-AG	Likely Pathogenic	3.98e-06	1	251486	FALSE	TRUE	FALSE
ABCB8	11-17463462-CA-C	Likely Pathogenic	1.25e-06	2	1605850	11-17485009-CA-C					FALSE	FALSE	FALSE
ABCB8	11-17463476-TC-T	Likely Pathogenic	1.25e-06	2	1605684	11-17485023-TC-T					FALSE	FALSE	FALSE
ABCB8	11-17413392-A-T	Likely Pathogenic	1.24e-06	2	1613858	11-17434939-A-T	Likely Pathogenic	3.98e-06	1	251494	FALSE	TRUE	FALSE
ABCB8	11-17463481-T-C	Likely Pathogenic	1.25e-06	2	1605246	11-17485028-T-C					FALSE	FALSE	FALSE
ABCB8	11-17463493-A-T	VUS	3.74e-06	6	1604450	11-17485040-A-T	VUS	4.31e-06	1	231976	FALSE	TRUE	FALSE
ABCB8	11-17463514-C-T	Do not include	2.5e-06	4	1600778	11-17485061-C-T	Do not include	4.43e-06	1	225528	FALSE	TRUE	FALSE
ABCB8	11-17427047-A-T	Likely Pathogenic	6.2e-07	1	1613824	11-17448594-A-T	Likely Pathogenic	3.98e-06	1	251178	FALSE	FALSE	TRUE
ABCB8	11-17463523-G-T	Likely Pathogenic	6.25e-07	1	1599582	11-17485070-G-T					FALSE	FALSE	FALSE
ABCB8	11-17463563-TG-T	Likely Pathogenic	6.28e-07	1	1592838	11-17485110-TG-T					FALSE	FALSE	FALSE
ABCB8	11-17463576-GA-G	Likely Pathogenic	6.29e-07	1	1588776	11-17485123-GA-G					FALSE	FALSE	FALSE
ABCB8	11-17463589-C-T	Likely Pathogenic	6.32e-06	10	1583456	11-17485136-C-T					FALSE	FALSE	FALSE
ABCB8	11-17463592-T-C	VUS	1.26e-06	2	1582040	11-17485139-T-C					FALSE	FALSE	FALSE
ABCB8	11-17470099-A-G	Likely Pathogenic	1.86e-06	3	1614010	11-17491646-A-G					FALSE	FALSE	FALSE
ABCB8	11-17470110-G-C	VUS	3.28e-05	53	1614030	11-17491657-G-C					FALSE	FALSE	FALSE
ABCB8	11-17470115-G-C	Likely Pathogenic	6.2e-07	1	1614140	11-17491662-G-C					FALSE	FALSE	FALSE
ABCB8	11-17470117-GA-G	Likely Pathogenic	6.2e-07	1	1614180	11-17491664-GA-G					FALSE	FALSE	FALSE
ABCB8	11-17470120-G-T	Likely Pathogenic	6.2e-07	1	1614052	11-17491667-G-T					FALSE	FALSE	FALSE
ABCB8	11-17470121-T-G	Likely Pathogenic	6.2e-07	1	1614082	11-17491668-T-G					FALSE	FALSE	FALSE
ABCB8	11-17427070-G-C	Likely Pathogenic	6.2e-07	1	1614012	11-17448617-G-C	Likely Pathogenic	3.98e-06	1	251346	FALSE	FALSE	TRUE
ABCB8	11-17470138-G-C	VUS	0.000113	183	1614078	11-17491685-G-C					FALSE	FALSE	FALSE
ABCB8	11-17470145-T-C	VUS	6.2e-07	1	1614142	11-17491692-T-C					FALSE	FALSE	FALSE
ABCB8	11-17470170-T-C	VUS	0.000107	172	1614052	11-17491717-T-C					FALSE	FALSE	FALSE
ABCB8	11-17470175-G-A	Likely Pathogenic	3.72e-06	6	1614152	11-17491722-G-A					FALSE	FALSE	FALSE
ABCB8	11-17430812-A-G	Likely Pathogenic	6.2e-07	1	1613988	11-17452359-A-G	Likely Pathogenic	3.98e-06	1	251450	FALSE	FALSE	TRUE
ABCB8	11-17470200-G-A	VUS	1.36e-05	22	1614086	11-17491747-G-A					FALSE	FALSE	FALSE
ABCB8	11-17470215-C-A	Likely Pathogenic	6.2e-07	1	1614058	11-17491762-C-A					FALSE	FALSE	FALSE
ABCB8	11-17470224-T-C	Likely Pathogenic	3.1e-06	5	1614022	11-17491771-T-C					FALSE	FALSE	FALSE
ABCB8	11-17474884-A-G	Likely Pathogenic	6.2e-07	1	1614096	11-17496431-A-G					FALSE	FALSE	FALSE
ABCB8	11-17474885-C-CCCATCAGA	Likely Pathogenic	6.2e-07	1	1614136	11-17496432-C-CCCATCAGA					FALSE	FALSE	FALSE
ABCB8	11-17474885-C-T	Likely Pathogenic	6.2e-07	1	1614136	11-17496432-C-T					FALSE	FALSE	FALSE
ABCB8	11-17474898-A-G	Likely Pathogenic	1.86e-06	3	1614182	11-17496445-A-G					FALSE	FALSE	FALSE
ABCB8	11-17474902-C-T	VUS	1.67e-05	27	1614068	11-17496449-C-T					FALSE	FALSE	FALSE
ABCB8	11-17474909-A-C	Likely Pathogenic	6.2e-07	1	1614128	11-17496456-A-C					FALSE	FALSE	FALSE
ABCB8	11-17474910-A-G	VUS	6.2e-07	1	1613990	11-17496457-A-G					FALSE	FALSE	FALSE
ABCB8	11-17474926-C-T	Do not include	1.92e-05	31	1614062	11-17496473-C-T	Do not include	2.12e-05	6	282812	FALSE	TRUE	FALSE
ABCB8	11-17474937-A-C	VUS	3.72e-06	6	1614218	11-17496484-A-C	VUS	3.98e-06	1	251434	FALSE	TRUE	FALSE
ABCB8	11-17474951-C-A	VUS	1.86e-06	3	1614060	11-17496498-C-A					FALSE	FALSE	FALSE
ABCB8	11-17474952-C-T	Likely Pathogenic	1.24e-06	2	1614196	11-17496499-C-T					FALSE	FALSE	FALSE
ABCB8	11-17474955-C-A	VUS	6.2e-07	1	1614184	11-17496502-C-A					FALSE	FALSE	FALSE
ABCB8	11-17474955-C-G	VUS	6.2e-07	1	1614184	11-17496502-C-G					FALSE	FALSE	FALSE
ABCB8	11-17442719-C-T	Pathogenic	1.86e-06	3	1613484	11-17464266-C-T	Pathogenic	3.98e-06	1	251248	FALSE	TRUE	FALSE
ABCB8	11-17443220-G-C	Likely Pathogenic	6.19e-07	1	1614222	11-17464767-G-C	Likely Pathogenic	3.98e-06	1	251356	FALSE	FALSE	TRUE
ABCB8	11-17474956-G-C	VUS	6.2e-07	1	1614174	11-17496503-G-C					FALSE	FALSE	FALSE
ABCB8	11-17474960-G-T	Likely Pathogenic	6.2e-07	1	1614188	11-17496507-G-T					FALSE	FALSE	FALSE
ABCB8	11-17474961-T-C	Likely Pathogenic	6.2e-07	1	1614126	11-17496508-T-C					FALSE	FALSE	FALSE
ABCB8	11-17474968-C-T	VUS	3.9e-05	63	1614030	11-17496515-C-T					FALSE	FALSE	FALSE
ABCB8	11-17474979-A-G	VUS	6.2e-07	1	1614056	11-17496526-A-G					FALSE	FALSE	FALSE
ABCB8	11-17474983-A-G	VUS	6.2e-07	1	1614184	11-17496530-A-G					FALSE	FALSE	FALSE
ABCB8	11-17474997-A-T	Likely Pathogenic	6.2e-07	1	1614154	11-17496544-A-T					FALSE	FALSE	FALSE
ABCB8	11-17475004-C-T	VUS	4.96e-06	8	1614140	11-17496551-C-T					FALSE	FALSE	FALSE
ABCB8	11-17448558-C-T	Likely Pathogenic	1.86e-06	3	1614154	11-17470105-C-T	Likely Pathogenic	3.98e-06	1	251468	FALSE	TRUE	FALSE
ABCB8	11-17475029-T-G	Likely Pathogenic	6.2e-07	1	1614128	11-17496576-T-G					FALSE	FALSE	FALSE
ABCB8	11-17453156-GC-G	Pathogenic	1.24e-06	2	1613928	11-17474703-GC-G	Pathogenic	3.98e-06	1	251486	FALSE	TRUE	FALSE
ABCB8	11-17476632-T-C	Likely Pathogenic	6.2e-07	1	1611770	11-17498179-T-C					FALSE	FALSE	FALSE
ABCB8	11-17476643-G-A	Likely Pathogenic	1.86e-06	3	1612246	11-17498190-G-A					FALSE	FALSE	FALSE
ABCB8	11-17476658-A-C	VUS	6.2e-07	1	1612346	11-17498205-A-C					FALSE	FALSE	FALSE
ABCB8	11-17476661-A-G	VUS	6.2e-07	1	1612408	11-17498208-A-G					FALSE	FALSE	FALSE
ABCB8	11-17476670-T-C	VUS	3.72e-06	6	1612316	11-17498217-T-C	VUS	4.07e-06	1	245738	FALSE	TRUE	FALSE
ABCB8	11-17476671-G-A	VUS	3.72e-06	6	1612388	11-17498218-G-A	VUS	4.07e-06	1	245730	FALSE	TRUE	FALSE
ABCB8	11-17476681-G-C	Likely Pathogenic	6.2e-07	1	1612186	11-17498228-G-C					FALSE	FALSE	FALSE
ABCB8	11-17476682-T-C	Likely Pathogenic	6.82e-06	11	1612138	11-17498229-T-C					FALSE	FALSE	FALSE
ABCB8	11-17476685-A-G	Likely Pathogenic	6.2e-07	1	1612030	11-17498232-A-G					FALSE	FALSE	FALSE
ABCB8	11-17476688-G-A	Likely Pathogenic	1.24e-06	2	1611886	11-17498235-G-A					FALSE	FALSE	FALSE
ABCB8	11-17476689-C-T	Do not include	7.45e-06	12	1611616	11-17498236-C-T	Do not include	3.19e-05	1	31344	FALSE	TRUE	FALSE
ABCB8	11-17476691-T-C	Likely Pathogenic	1.24e-06	2	1611556	11-17498238-T-C					FALSE	FALSE	FALSE
ABCB8	11-17476697-A-G	Likely Pathogenic	6.21e-07	1	1611352	11-17498244-A-G					FALSE	FALSE	FALSE
ABCB8	11-17460519-AG-A	Likely Pathogenic	1.24e-06	2	1614156	11-17482066-AG-A	Likely Pathogenic	3.98e-06	1	251302	FALSE	TRUE	FALSE
ABCB8	11-17476705-G-T	VUS	1.24e-06	2	1611566	11-17498252-G-T	VUS	4.1e-06	1	243906	FALSE	TRUE	FALSE
ABCB8	11-17461599-GC-G	Pathogenic	1.24e-06	2	1614218	11-17483146-GC-G	Pathogenic	3.98e-06	1	251320	FALSE	TRUE	FALSE
ABCB8	11-17476716-C-T	VUS	6.21e-06	10	1609820	11-17498263-C-T	VUS	4.15e-06	1	240794	TRUE	TRUE	FALSE
ABCB8	11-17475023-C-T	Likely Pathogenic	6.2e-07	1	1614118	11-17496570-C-T	Likely Pathogenic	3.98e-06	1	251110	FALSE	FALSE	TRUE
ABCB8	11-17476727-A-G	VUS	1.87e-06	3	1606740	11-17498274-A-G	VUS	4.26e-06	1	235020	FALSE	TRUE	FALSE
ABCB8	11-17476730-C-G	Likely Pathogenic	3.12e-06	5	1604856	11-17498277-C-G					FALSE	FALSE	FALSE
ABCB8	11-17476732-G-C	Likely Pathogenic	6.23e-07	1	1604122	11-17498279-G-C					FALSE	FALSE	FALSE
ABCB8	11-17476757-C-T	Likely Pathogenic	3.15e-06	5	1586730	11-17498304-C-T					FALSE	FALSE	FALSE
ABCB8	11-17394333-C-T	Likely Pathogenic	3.1e-06	5	1613934	11-17415880-C-T	Likely Pathogenic	3.54e-06	1	282754	FALSE	TRUE	FALSE
ABCB8	11-17476766-G-A	VUS	5.07e-06	8	1578486	11-17498313-G-A					FALSE	FALSE	FALSE
ABCB8	11-17476775-A-G	Likely Pathogenic	6.41e-07	1	1560964	11-17498322-A-G					FALSE	FALSE	FALSE
ABCB8	11-17476776-T-C	Likely Pathogenic	1.28e-06	2	1559210	11-17498323-T-C					FALSE	FALSE	FALSE
ABCB8	11-17476784-C-A	Do not include	0.00437	6744	1545004	11-17498331-C-A					FALSE	FALSE	FALSE
GAMT	19-1399793-C-T	Pathogenic	0.000452	706	1562540	19-1399792-C-T	Pathogenic	0.000186	38	204352	TRUE	TRUE	FALSE
GAMT	19-1398964-C-T	Likely Pathogenic	0.000142	229	1613322	19-1398963-C-T	Pathogenic	2.79e-05	7	250890	TRUE	TRUE	FALSE
GAMT	19-1399808-T-TGGGGCCCAGTCCC	Pathogenic	9.99e-05	157	1572142	19-1399807-T-TGGGGCCCAGTCCC	Pathogenic	5.07e-05	11	216926	TRUE	TRUE	FALSE
GAMT	19-1401344-A-T	Pathogenic	7.35e-05	113	1538398	19-1401343-A-T	Pathogenic	2.49e-05	4	160944	TRUE	TRUE	FALSE
GAMT	19-1399184-C-T	Pathogenic	3.78e-05	61	1613480	19-1399183-C-T	Pathogenic	1.59e-05	4	251006	TRUE	TRUE	FALSE
GAMT	19-1401418-C-G	Likely Pathogenic	3.59e-05	52	1448638	19-1401417-C-G	Likely Pathogenic	5.37e-05	4	74462	FALSE	TRUE	FALSE
GAMT	19-1399896-G-A	Likely Pathogenic	2.67e-05	43	1608426	19-1399895-G-A	Likely Pathogenic	2.09e-05	5	239744	TRUE	TRUE	FALSE
GAMT	19-1399588-C-T	Likely Pathogenic	2.42e-05	39	1612274	19-1399587-C-T	Likely Pathogenic	1.62e-05	4	247224	TRUE	TRUE	FALSE
GAMT	19-1398994-G-GC	Pathogenic	1.74e-05	28	1613304	19-1398993-G-GC	Pathogenic	2.48e-05	7	282066	FALSE	TRUE	FALSE
GAMT	19-1397502-G-C	VUS	2.68e-05	43	1602164	19-1397501-G-C	VUS	4.15e-06	1	240928	TRUE	TRUE	FALSE
GAMT	19-1399180-G-A	Likely Pathogenic	1.18e-05	19	1613534	19-1399179-G-A	Likely Pathogenic	3.98e-06	1	251062	TRUE	TRUE	FALSE
GAMT	19-1398964-C-CCAGGAGGTGAGGTTG	Likely Pathogenic	1.12e-05	18	1613322	19-1398963-C-CCAGGAGGTGAGGTTG	Likely Pathogenic	3.99e-06	1	250890	TRUE	TRUE	FALSE
GAMT	19-1401412-G-GC	Likely Pathogenic	9.65e-06	14	1450492	19-1401411-G-GC					FALSE	FALSE	FALSE
GAMT	19-1399587-C-A	Likely Pathogenic	7.44e-06	12	1612222	19-1399586-C-A					FALSE	FALSE	FALSE
GAMT	19-1398995-C-T	Likely Pathogenic	7.44e-06	12	1613230	19-1398994-C-T	Likely Pathogenic	3.99e-06	1	250698	TRUE	TRUE	FALSE
GAMT	19-1399005-T-A	Likely Pathogenic	7.44e-06	12	1613300	19-1399004-T-A	Likely Pathogenic	7.09e-06	2	282190	TRUE	TRUE	FALSE
GAMT	19-1398994-GC-G	Pathogenic	7.44e-06	12	1613314	19-1398993-GC-G	Pathogenic	1.42e-05	4	282066	FALSE	TRUE	FALSE
GAMT	19-1398986-G-A	Likely Pathogenic	7.44e-06	12	1613404	19-1398985-G-A					FALSE	FALSE	FALSE
GAMT	19-1398966-A-G	Likely Pathogenic	5.58e-06	9	1613390	19-1398965-A-G					FALSE	FALSE	FALSE
GAMT	19-1398965-C-T	Likely Pathogenic	3.72e-06	6	1613352	19-1398964-C-T	Pathogenic	3.99e-06	1	250896	FALSE	TRUE	FALSE
GAMT	19-1401435-CT-C	Likely Pathogenic	3.53e-06	5	1417246	19-1401434-CT-C					FALSE	FALSE	FALSE
GAMT	19-1399558-A-AT	Likely Pathogenic	3.1e-06	5	1613166	19-1399557-A-AT					FALSE	FALSE	FALSE
GAMT	19-1399185-G-C	Pathogenic	3.1e-06	5	1613606	19-1399184-G-C	Pathogenic	3.98e-06	1	250984	FALSE	TRUE	FALSE
GAMT	19-1399148-G-A	Likely Pathogenic	3.1e-06	5	1613666	19-1399147-G-A					FALSE	FALSE	FALSE
GAMT	19-1399812-GC-G	Likely Pathogenic	2.54e-06	4	1574224	19-1399811-GC-G					FALSE	FALSE	FALSE
GAMT	19-1399818-TC-T	Likely Pathogenic	2.54e-06	4	1577158	19-1399817-TC-T					FALSE	FALSE	FALSE
GAMT	19-1398995-C-A	VUS	2.48e-06	4	1613230	19-1398994-C-A	VUS	1.2e-05	3	250698	FALSE	TRUE	FALSE
GAMT	19-1399852-CGAT-C	Likely Pathogenic	2.5e-06	4	1599250	19-1399851-CGAT-C					FALSE	FALSE	FALSE
GAMT	19-1398996-C-G	VUS	1.86e-06	3	1613430	19-1398995-C-G					FALSE	FALSE	FALSE
GAMT	19-1399858-TC-T	Likely Pathogenic	2.5e-06	4	1602374	19-1399857-TC-T					FALSE	FALSE	FALSE
GAMT	19-1397480-A-G	Likely Pathogenic	2.49e-06	4	1606230	19-1397479-A-G					FALSE	FALSE	FALSE
GAMT	19-1399019-G-T	VUS	1.12e-05	18	1613360	19-1399018-G-T					FALSE	FALSE	FALSE
GAMT	19-1399900-C-G	Likely Pathogenic	2.49e-06	4	1608706	19-1399899-C-G					FALSE	FALSE	FALSE
GAMT	19-1399177-T-G	Likely Pathogenic	2.48e-06	4	1613322	19-1399176-T-G					FALSE	FALSE	FALSE
GAMT	19-1398981-A-G	Likely Pathogenic	2.48e-06	4	1613458	19-1398980-A-G					FALSE	FALSE	FALSE
GAMT	19-1401418-C-T	Likely Pathogenic	2.07e-06	3	1448746	19-1401417-C-T					FALSE	FALSE	FALSE
GAMT	19-1401332-A-AG	Likely Pathogenic	1.96e-06	3	1532690	19-1401331-A-AG					FALSE	FALSE	FALSE
GAMT	19-1399831-G-A	Likely Pathogenic	1.89e-06	3	1587666	19-1399830-G-A					FALSE	FALSE	FALSE
GAMT	19-1397492-T-C	Likely Pathogenic	1.87e-06	3	1604118	19-1397491-T-C					FALSE	FALSE	FALSE
GAMT	19-1399564-C-T	Likely Pathogenic	1.86e-06	3	1613234	19-1399563-C-T					FALSE	FALSE	FALSE
GAMT	19-1397401-G-GT	VUS	1.86e-06	3	1612302	19-1397400-G-GT					FALSE	FALSE	FALSE
GAMT	19-1398980-C-T	Likely Pathogenic	1.86e-06	3	1613406	19-1398979-C-T	Likely Pathogenic	1.59e-05	4	250898	FALSE	FALSE	FALSE
GAMT	19-1399180-G-C	VUS	6.2e-07	1	1613652	19-1399179-G-C					FALSE	FALSE	FALSE
GAMT	19-1399180-G-T	VUS	6.2e-07	1	1613652	19-1399179-G-T					FALSE	FALSE	FALSE
GAMT	19-1401440-C-CGGGCGCGAAGATGGGGGTCGCGCTGG	Likely Pathogenic	1.42e-06	2	1410790	19-1401439-C-CGGGCGCGAAGATGGGGGTCGCGCTGG					FALSE	FALSE	FALSE
GAMT	19-1401396-G-C	Likely Pathogenic	1.36e-06	2	1467180	19-1401395-G-C					FALSE	FALSE	FALSE
GAMT	19-1401385-T-TCCGTG	Likely Pathogenic	1.33e-06	2	1499308	19-1401384-T-TCCGTG	VUS	9.33e-06	1	107214	FALSE	TRUE	FALSE
GAMT	19-1401295-C-T	Likely Pathogenic	1.33e-06	2	1502738	19-1401294-C-T					FALSE	FALSE	FALSE
GAMT	19-1401343-C-T	Likely Pathogenic	1.3e-06	2	1538388	19-1401342-C-T					FALSE	FALSE	FALSE
GAMT	19-1399509-C-A	VUS	2.73e-05	44	1609484	19-1399508-C-A	VUS	1.45e-05	4	276268	TRUE	TRUE	FALSE
GAMT	19-1401296-CT-C	VUS	1.33e-06	2	1504272	19-1401295-CT-C					FALSE	FALSE	FALSE
GAMT	19-1399527-C-G	VUS	6.2e-07	1	1612792	19-1399526-C-G					FALSE	FALSE	FALSE
GAMT	19-1399530-A-C	VUS	3.72e-06	6	1612892	19-1399529-A-C					FALSE	FALSE	FALSE
GAMT	19-1399830-T-TG	Likely Pathogenic	1.26e-06	2	1587464	19-1399829-T-TG					FALSE	FALSE	FALSE
GAMT	19-1399846-T-C	Likely Pathogenic	1.25e-06	2	1597424	19-1399845-T-C					FALSE	FALSE	FALSE
GAMT	19-1399887-A-T	Likely Pathogenic	1.24e-06	2	1608178	19-1399886-A-T					FALSE	FALSE	FALSE
GAMT	19-1398959-T-TC	Likely Pathogenic	1.24e-06	2	1612778	19-1398958-T-TC					FALSE	FALSE	FALSE
GAMT	19-1397467-GC-G	VUS	1.24e-06	2	1608414	19-1397466-GC-G					FALSE	FALSE	FALSE
GAMT	19-1397401-G-C	VUS	1.24e-06	2	1612302	19-1397400-G-C					FALSE	FALSE	FALSE
GAMT	19-1398959-TC-T	Likely Pathogenic	1.24e-06	2	1612782	19-1398958-TC-T					FALSE	FALSE	FALSE
GAMT	19-1398960-C-A	Likely Pathogenic	1.24e-06	2	1613322	19-1398959-C-A					FALSE	FALSE	FALSE
GAMT	19-1398974-AGGTT-A	Likely Pathogenic	1.24e-06	2	1613348	19-1398973-AGGTT-A					FALSE	FALSE	FALSE
GAMT	19-1399803-T-G	VUS	1.91e-06	3	1568092	19-1399802-T-G	VUS	1.41e-05	3	212242	FALSE	FALSE	TRUE
GAMT	19-1398983-T-G	Likely Pathogenic	1.24e-06	2	1613260	19-1398982-T-G					FALSE	FALSE	FALSE
GAMT	19-1399184-C-A	Likely Pathogenic	1.24e-06	2	1613480	19-1399183-C-A					FALSE	FALSE	FALSE
GAMT	19-1399134-GA-G	Likely Pathogenic	1.24e-06	2	1613676	19-1399133-GA-G					FALSE	FALSE	FALSE
GAMT	19-1401476-T-C	Likely Pathogenic	7.49e-07	1	1335334	19-1401475-T-C					FALSE	FALSE	FALSE
GAMT	19-1399171-AGT-A	VUS	1.24e-06	2	1613640	19-1399170-AGT-A					FALSE	FALSE	FALSE
GAMT	19-1399824-A-G	VUS	6.32e-07	1	1581796	19-1399823-A-G					FALSE	FALSE	FALSE
GAMT	19-1401417-C-T	Likely Pathogenic	6.9e-07	1	1448730	19-1401416-C-T					FALSE	FALSE	FALSE
GAMT	19-1401418-C-CA	Likely Pathogenic	6.9e-07	1	1448746	19-1401417-C-CA					FALSE	FALSE	FALSE
GAMT	19-1401410-CCG-C	Likely Pathogenic	6.88e-07	1	1452612	19-1401409-CCG-C					FALSE	FALSE	FALSE
GAMT	19-1401395-C-CG	Likely Pathogenic	6.81e-07	1	1468786	19-1401394-C-CG					FALSE	FALSE	FALSE
GAMT	19-1401289-GGGCTACCTTTGGAGGAGGCGGCGGC-G	Likely Pathogenic	6.7e-07	1	1491770	19-1401288-GGGCTACCTTTGGAGGAGGCGGCGGC-G					FALSE	FALSE	FALSE
GAMT	19-1401316-GCCAGCGCGTGCATATAGGGGGTCTC-G	Likely Pathogenic	6.6e-07	1	1515952	19-1401315-GCCAGCGCGTGCATATAGGGGGTCTC-G	VUS	3.21e-05	1	31194	FALSE	FALSE	TRUE
GAMT	19-1401328-ATATAG-A	Likely Pathogenic	6.53e-07	1	1530412	19-1401327-ATATAG-A					FALSE	FALSE	FALSE
GAMT	19-1399852-C-T	VUS	4.38e-06	7	1599366	19-1399851-C-T	VUS	4.46e-06	1	224458	FALSE	TRUE	FALSE
GAMT	19-1401331-TA-T	Pathogenic	6.53e-07	1	1531708	19-1401330-TA-T	Pathogenic	6.16e-06	1	162428	FALSE	FALSE	TRUE
GAMT	19-1401342-C-T	Likely Pathogenic	6.5e-07	1	1538032	19-1401341-C-T					FALSE	FALSE	FALSE
GAMT	19-1399794-TTG-T	Likely Pathogenic	6.4e-07	1	1563010	19-1399793-TTG-T					FALSE	FALSE	FALSE
GAMT	19-1399804-G-A	Likely Pathogenic	6.37e-07	1	1568908	19-1399803-G-A					FALSE	FALSE	FALSE
GAMT	19-1399808-TG-T	Likely Pathogenic	6.36e-07	1	1572254	19-1399807-TG-T					FALSE	FALSE	FALSE
GAMT	19-1399832-GAAGA-G	Likely Pathogenic	6.3e-07	1	1588498	19-1399831-GAAGA-G					FALSE	FALSE	FALSE
GAMT	19-1399834-A-AGACGCCGTCATTGCACTCGATGATCCAATGCTCATCAATGGGCGCCTCCTGCACCTTT	Likely Pathogenic	6.29e-07	1	1589650	19-1399833-A-AGACGCCGTCATTGCACTCGATGATCCAATGCTCATCAATGGGCGCCTCCTGCACCTTT					FALSE	FALSE	FALSE
GAMT	19-1399836-ACGCC-A	Likely Pathogenic	6.29e-07	1	1590740	19-1399835-ACGCC-A					FALSE	FALSE	FALSE
GAMT	19-1399908-A-T	VUS	6.22e-07	1	1608942	19-1399907-A-T					FALSE	FALSE	FALSE
GAMT	19-1399917-C-G	VUS	6.22e-07	1	1608356	19-1399916-C-G					FALSE	FALSE	FALSE
GAMT	19-1399918-C-G	VUS	6.22e-07	1	1608238	19-1399917-C-G					FALSE	FALSE	FALSE
GAMT	19-1399926-A-G	VUS	6.22e-07	1	1607612	19-1399925-A-G					FALSE	FALSE	FALSE
GAMT	19-1399842-T-TGCATCGAG	Likely Pathogenic	6.27e-07	1	1595374	19-1399841-T-TGCATCGAG					FALSE	FALSE	FALSE
GAMT	19-1397501-T-C	Likely Pathogenic	6.24e-07	1	1602250	19-1397500-T-C					FALSE	FALSE	FALSE
GAMT	19-1399859-C-T	Likely Pathogenic	6.24e-07	1	1602412	19-1399858-C-T	Likely Pathogenic	4.36e-06	1	229466	FALSE	FALSE	TRUE
GAMT	19-1397500-C-T	Likely Pathogenic	6.24e-07	1	1602876	19-1397499-C-T					FALSE	FALSE	FALSE
GAMT	19-1399940-T-C	Likely Pathogenic	6.23e-07	1	1605364	19-1399939-T-C					FALSE	FALSE	FALSE
GAMT	19-1399934-GC-G	Likely Pathogenic	6.23e-07	1	1606046	19-1399933-GC-G					FALSE	FALSE	FALSE
GAMT	19-1399932-C-CG	Likely Pathogenic	6.22e-07	1	1606580	19-1399931-C-CG					FALSE	FALSE	FALSE
GAMT	19-1399931-C-CA	Likely Pathogenic	6.22e-07	1	1607056	19-1399930-C-CA	Likely Pathogenic	4.25e-06	1	235050	FALSE	FALSE	TRUE
GAMT	19-1401328-A-T	VUS	1.31e-06	2	1530412	19-1401327-A-T					FALSE	FALSE	FALSE
GAMT	19-1399145-GGT-G	VUS	1.12e-05	18	1613790	19-1399144-GGT-G	Likely Pathogenic	3.98e-06	1	251212	TRUE	TRUE	FALSE
GAMT	19-1399885-G-A	Likely Pathogenic	6.22e-07	1	1607856	19-1399884-G-A					FALSE	FALSE	FALSE
GAMT	19-1399896-G-T	Likely Pathogenic	6.22e-07	1	1608544	19-1399895-G-T					FALSE	FALSE	FALSE
GAMT	19-1401342-C-A	VUS	1.3e-06	2	1538032	19-1401341-C-A					FALSE	FALSE	FALSE
GAMT	19-1401342-C-G	VUS	6.5e-07	1	1538032	19-1401341-C-G					FALSE	FALSE	FALSE
GAMT	19-1397460-T-TC	Likely Pathogenic	6.22e-07	1	1608962	19-1397459-T-TC	VUS	4.06e-06	1	246128	FALSE	FALSE	TRUE
GAMT	19-1401343-C-A	VUS	6.5e-07	1	1538388	19-1401342-C-A					FALSE	FALSE	FALSE
GAMT	19-1397456-T-TC	Likely Pathogenic	6.21e-07	1	1609522	19-1397455-T-TC					FALSE	FALSE	FALSE
GAMT	19-1399589-T-C	Likely Pathogenic	6.2e-07	1	1612276	19-1399588-T-C					FALSE	FALSE	FALSE
GAMT	19-1401351-C-A	VUS	6.51e-07	1	1536812	19-1401350-C-A					FALSE	FALSE	FALSE
GAMT	19-1401352-A-G	VUS	2.6e-06	4	1535582	19-1401351-A-G					FALSE	FALSE	FALSE
GAMT	19-1401353-T-C	Do not include	6.52e-05	100	1534318	19-1401352-T-C					FALSE	FALSE	FALSE
GAMT	19-1401355-A-T	VUS	6.53e-07	1	1532542	19-1401354-A-T					FALSE	FALSE	FALSE
GAMT	19-1401376-A-G	VUS	6.61e-07	1	1513872	19-1401375-A-G					FALSE	FALSE	FALSE
GAMT	19-1399524-C-G	Likely Pathogenic	6.2e-07	1	1612578	19-1399523-C-G					FALSE	FALSE	FALSE
GAMT	19-1399540-AGGCAGGGT-A	Likely Pathogenic	6.2e-07	1	1613088	19-1399539-AGGCAGGGT-A					FALSE	FALSE	FALSE
GAMT	19-1399565-C-T	Likely Pathogenic	6.2e-07	1	1613216	19-1399564-C-T					FALSE	FALSE	FALSE
GAMT	19-1398918-C-A	Likely Pathogenic	6.2e-07	1	1613374	19-1398917-C-A					FALSE	FALSE	FALSE
GAMT	19-1398989-A-G	Likely Pathogenic	6.2e-07	1	1613438	19-1398988-A-G	Likely Pathogenic	3.99e-06	1	250906	FALSE	FALSE	TRUE
GAMT	19-1401412-GC-G	Do not include	4.83e-06	7	1450578	19-1401411-GC-G	Do not include	1.34e-05	1	74628	FALSE	TRUE	FALSE
GAMT	19-1399017-AG-A	Likely Pathogenic	6.2e-07	1	1613456	19-1399016-AG-A					FALSE	FALSE	FALSE
GAMT	19-1399197-T-C	Likely Pathogenic	6.2e-07	1	1613476	19-1399196-T-C					FALSE	FALSE	FALSE
GAMT	19-1399130-T-A	Likely Pathogenic	6.2e-07	1	1613592	19-1399129-T-A					FALSE	FALSE	FALSE
GAMT	19-1399185-G-T	Likely Pathogenic	6.2e-07	1	1613606	19-1399184-G-T	Likely Pathogenic	3.98e-06	1	250984	FALSE	FALSE	TRUE
GAMT	19-1399144-T-TG	Likely Pathogenic	6.2e-07	1	1613718	19-1399143-T-TG					FALSE	FALSE	FALSE
GAMT	19-1399156-C-T	Likely Pathogenic	6.2e-07	1	1613784	19-1399155-C-T					FALSE	FALSE	FALSE
GAMT	19-1401452-TG-T	Do not include	1.07e-05	15	1397200	19-1401451-TG-T					FALSE	FALSE	FALSE
GAMT	19-1399166-C-A	Likely Pathogenic	6.2e-07	1	1613776	19-1399165-C-A					FALSE	FALSE	FALSE
HADH	4-107989941-CG-C	Likely Pathogenic	6.2e-07	1	1612766	4-108911097-CG-C					FALSE	FALSE	FALSE
HADH	4-107989976-C-A	VUS	2.48e-06	4	1612902	4-108911132-C-A					FALSE	FALSE	FALSE
HADH	4-107990004-GA-G	Likely Pathogenic	6.2e-07	1	1612424	4-108911160-GA-G					FALSE	FALSE	FALSE
HADH	4-107990032-G-A	VUS	3.1e-06	5	1611258	4-108911188-G-A					FALSE	FALSE	FALSE
HADH	4-107990032-G-C	VUS	2.67e-05	43	1611140	4-108911188-G-C					FALSE	FALSE	FALSE
HADH	4-107990038-G-A	VUS	1.24e-06	2	1610842	4-108911194-G-A					FALSE	FALSE	FALSE
HADH	4-107990038-G-C	VUS	6.21e-07	1	1610842	4-108911194-G-C					FALSE	FALSE	FALSE
HADH	4-107990048-G-A	VUS	6.21e-07	1	1610500	4-108911204-G-A					FALSE	FALSE	FALSE
HADH	4-107990049-C-CGCCGGCATTGCCCAGGTGAGCG	Likely Pathogenic	6.21e-07	1	1610090	4-108911205-C-CGCCGGCATTGCCCAGGTGAGCG					FALSE	FALSE	FALSE
HADH	4-108009758-G-A	Likely Pathogenic	8.06e-06	13	1613604	4-108930914-G-A					FALSE	FALSE	FALSE
HADH	4-108009781-CA-C	Likely Pathogenic	6.2e-07	1	1612928	4-108930937-CA-C					FALSE	FALSE	FALSE
HADH	4-108009798-C-T	Likely Pathogenic	1.24e-06	2	1611132	4-108930954-C-T					FALSE	FALSE	FALSE
HADH	4-108009804-G-T	Likely Pathogenic	6.21e-07	1	1611592	4-108930960-G-T					FALSE	FALSE	FALSE
HADH	4-108009814-T-C	VUS	1.24e-06	2	1612082	4-108930970-T-C					FALSE	FALSE	FALSE
HADH	4-108009824-C-CA	Do not include	6.21e-07	1	1611604	4-108930980-C-CA	Do not include	3.98e-06	1	251450	FALSE	FALSE	TRUE
HADH	4-108009867-A-T	Do not include	2.48e-06	4	1611064	4-108931023-A-T	Do not include	3.98e-06	1	251444	FALSE	TRUE	FALSE
HADH	4-108009886-AG-A	Likely Pathogenic	6.24e-07	1	1603142	4-108931042-AG-A					FALSE	FALSE	FALSE
HADH	4-108009888-G-A	Likely Pathogenic	1.87e-06	3	1601570	4-108931044-G-A	Likely Pathogenic	3.98e-06	1	251430	FALSE	TRUE	FALSE
HADH	4-108014429-A-G	VUS	8.67e-06	14	1613844	4-108935585-A-G	VUS	1.77e-05	5	282866	FALSE	TRUE	FALSE
HADH	4-108014449-G-C	VUS	1.24e-06	2	1613976	4-108935605-G-C					FALSE	FALSE	FALSE
HADH	4-108014472-G-GACCA	Likely Pathogenic	4.96e-06	8	1614118	4-108935628-G-GACCA					FALSE	FALSE	FALSE
HADH	4-108014494-GT-G	Likely Pathogenic	6.2e-07	1	1614092	4-108935650-GT-G					FALSE	FALSE	FALSE
HADH	4-108014502-CA-C	Likely Pathogenic	6.2e-07	1	1614060	4-108935658-CA-C					FALSE	FALSE	FALSE
HADH	4-108014509-G-C	VUS	6.2e-07	1	1614160	4-108935665-G-C					FALSE	FALSE	FALSE
HADH	4-108014522-A-C	VUS	6.2e-07	1	1614058	4-108935678-A-C					FALSE	FALSE	FALSE
HADH	4-108014549-A-G	Likely Pathogenic	6.2e-07	1	1614092	4-108935705-A-G					FALSE	FALSE	FALSE
HADH	4-108014570-T-C	VUS	1.24e-06	2	1613592	4-108935726-T-C					FALSE	FALSE	FALSE
HADH	4-108014575-A-G	VUS	1.24e-06	2	1612904	4-108935731-A-G	VUS	3.23e-05	1	30960	FALSE	TRUE	FALSE
HADH	4-108014587-G-T	Likely Pathogenic	6.21e-07	1	1610672	4-108935743-G-T					FALSE	FALSE	FALSE
HADH	4-108014589-G-A	Likely Pathogenic	6.22e-07	1	1607514	4-108935745-G-A					FALSE	FALSE	FALSE
HADH	4-108019538-A-G	Likely Pathogenic	6.2e-07	1	1613552	4-108940694-A-G					FALSE	FALSE	FALSE
HADH	4-108019566-C-T	VUS	6.2e-07	1	1613754	4-108940722-C-T					FALSE	FALSE	FALSE
HADH	4-108019568-T-C	VUS	6.2e-07	1	1613842	4-108940724-T-C					FALSE	FALSE	FALSE
HADH	4-108019574-C-T	Likely Pathogenic	1.24e-06	2	1613644	4-108940730-C-T	Likely Pathogenic	3.98e-06	1	251482	FALSE	TRUE	FALSE
HADH	4-108019607-C-T	Likely Pathogenic	6.2e-07	1	1614106	4-108940763-C-T					FALSE	FALSE	FALSE
HADH	4-108019613-C-T	Likely Pathogenic	1.86e-06	3	1614082	4-108940769-C-T					FALSE	FALSE	FALSE
HADH	4-108019615-AT-A	Likely Pathogenic	6.2e-07	1	1614026	4-108940771-AT-A					FALSE	FALSE	FALSE
HADH	4-108019629-A-G	Likely Pathogenic	1.24e-06	2	1614096	4-108940785-A-G					FALSE	FALSE	FALSE
HADH	4-108019638-A-ACC	Likely Pathogenic	1.86e-06	3	1614056	4-108940794-A-ACC	Likely Pathogenic	3.98e-06	1	251472	FALSE	TRUE	FALSE
HADH	4-108019653-T-A	VUS	1.86e-06	3	1614036	4-108940809-T-A					FALSE	FALSE	FALSE
HADH	4-108019654-GA-G	Likely Pathogenic	6.2e-07	1	1614148	4-108940810-GA-G	Likely Pathogenic	3.98e-06	1	251458	FALSE	FALSE	TRUE
HADH	4-108019662-TGG-T	Likely Pathogenic	6.2e-07	1	1614074	4-108940818-TGG-T					FALSE	FALSE	FALSE
HADH	4-108023473-G-C	Likely Pathogenic	6.28e-07	1	1592364	4-108944629-G-C					FALSE	FALSE	FALSE
HADH	4-108023475-T-C	VUS	6.27e-07	1	1595054	4-108944631-T-C					FALSE	FALSE	FALSE
HADH	4-108023477-A-T	Likely Pathogenic	6.24e-07	1	1602072	4-108944633-A-T					FALSE	FALSE	FALSE
HADH	4-108023480-A-T	Likely Pathogenic	6.24e-07	1	1601642	4-108944636-A-T					FALSE	FALSE	FALSE
HADH	4-108023489-A-G	VUS	9.94e-06	16	1610210	4-108944645-A-G					FALSE	FALSE	FALSE
HADH	4-108023513-TC-T	Likely Pathogenic	6.2e-07	1	1612770	4-108944669-TC-T	Likely Pathogenic	3.98e-06	1	251438	FALSE	FALSE	TRUE
HADH	4-108023541-GA-G	Likely Pathogenic	3.11e-06	5	1607476	4-108944697-GA-G					FALSE	FALSE	FALSE
HADH	4-108023550-C-T	VUS	6.26e-07	1	1597150	4-108944706-C-T					FALSE	FALSE	FALSE
HADH	4-108023565-T-C	Likely Pathogenic	6.49e-07	1	1541726	4-108944721-T-C					FALSE	FALSE	FALSE
HADH	4-108027695-C-T	VUS	6.23e-07	1	1603990	4-108948851-C-T					FALSE	FALSE	FALSE
HADH	4-108027704-T-G	VUS	6.22e-07	1	1608692	4-108948860-T-G					FALSE	FALSE	FALSE
HADH	4-108027712-C-A	VUS	1.24e-06	2	1609880	4-108948868-C-A					FALSE	FALSE	FALSE
HADH	4-108027712-C-T	VUS	1.93e-05	31	1609762	4-108948868-C-T					FALSE	FALSE	FALSE
HADH	4-108027713-G-A	Do not include	0.000621	1000	1609822	4-108948869-G-A					FALSE	FALSE	FALSE
HADH	4-108027727-T-C	VUS	0.000186	300	1611286	4-108948883-T-C	VUS	8.13e-05	23	282832	TRUE	TRUE	FALSE
HADH	4-108027729-C-A	Likely Pathogenic	6.21e-07	1	1609490	4-108948885-C-A					FALSE	FALSE	FALSE
HADH	4-108027739-G-A	VUS	1.25e-06	2	1605306	4-108948895-G-A					FALSE	FALSE	FALSE
HADH	4-108027754-G-GA	Likely Pathogenic	1.88e-06	3	1594966	4-108948910-G-GA					FALSE	FALSE	FALSE
HADH	4-108027757-C-T	Likely Pathogenic	6.92e-06	11	1589622	4-108948913-C-T	Likely Pathogenic	1.42e-05	4	282678	FALSE	TRUE	FALSE
HADH	4-108027760-G-C	VUS	6.31e-07	1	1585804	4-108948916-G-C					FALSE	FALSE	FALSE
HADH	4-108027761-G-C	Likely Pathogenic	1.26e-06	2	1581632	4-108948917-G-C					FALSE	FALSE	FALSE
HADH	4-108027761-G-T	Likely Pathogenic	6.32e-07	1	1581632	4-108948917-G-T					FALSE	FALSE	FALSE
HADH	4-108032354-C-T	Do not include	0.0001	160	1600010	4-108953510-C-T					FALSE	FALSE	FALSE
HADH	4-108033174-A-G	Likely Pathogenic	1.32e-06	2	1514496	4-108954330-A-G					FALSE	FALSE	FALSE
HADH	4-108033175-G-T	VUS	1.31e-06	2	1531674	4-108954331-G-T					FALSE	FALSE	FALSE
HADH	4-108033176-G-A	VUS	9.11e-06	14	1537112	4-108954332-G-A					FALSE	FALSE	FALSE
HADH	4-108033197-T-C	VUS	1.25e-06	2	1603070	4-108954353-T-C					FALSE	FALSE	FALSE
HADH	4-108033199-G-C	VUS	2.49e-06	4	1603672	4-108954355-G-C					FALSE	FALSE	FALSE
HADH	4-108033209-T-C	VUS	6.21e-07	1	1609232	4-108954365-T-C					FALSE	FALSE	FALSE
HADH	4-108033220-GC-G	Likely Pathogenic	6.21e-07	1	1611214	4-108954376-GC-G					FALSE	FALSE	FALSE
HADH	4-108033248-T-G	VUS	6.23e-07	1	1605796	4-108954404-T-G					FALSE	FALSE	FALSE
HADH	4-108033254-A-G	VUS	6.24e-07	1	1601356	4-108954410-A-G					FALSE	FALSE	FALSE
HADH	4-108033254-A-T	VUS	1.25e-06	2	1601356	4-108954410-A-T					FALSE	FALSE	FALSE
HADH	4-108033262-G-A	VUS	7.56e-06	12	1588324	4-108954418-G-A					FALSE	FALSE	FALSE
HADH	4-108033262-G-C	VUS	6.3e-07	1	1588444	4-108954418-G-C					FALSE	FALSE	FALSE
HADH	4-108033269-A-G	VUS	3.48e-05	55	1581418	4-108954425-A-G					FALSE	FALSE	FALSE
HADH	4-108033293-G-C	Likely Pathogenic	7.06e-07	1	1416846	4-108954449-G-C					FALSE	FALSE	FALSE
HADH	4-108034237-A-C	Likely Pathogenic	6.35e-07	1	1575680	4-108955393-A-C					FALSE	FALSE	FALSE
HADH	4-108034243-G-A	Likely Pathogenic	6.29e-07	1	1589036	4-108955399-G-A					FALSE	FALSE	FALSE
HADH	4-108034247-G-T	Likely Pathogenic	6.23e-07	1	1604016	4-108955403-G-T					FALSE	FALSE	FALSE
HADH	4-108034263-AC-A	Likely Pathogenic	6.2e-07	1	1612058	4-108955419-AC-A					FALSE	FALSE	FALSE
HADH	4-108034270-AC-A	VUS	1.86e-06	3	1612344	4-108955426-AC-A					FALSE	FALSE	FALSE
HADH	4-108034294-TA-T	Likely Pathogenic	6.2e-07	1	1613758	4-108955450-TA-T					FALSE	FALSE	FALSE
HADH	4-108034319-G-A	Likely Pathogenic	2.73e-05	44	1612438	4-108955475-G-A	VUS	3.58e-05	9	251478	FALSE	TRUE	FALSE
HADH	4-108034319-G-C	VUS	6.2e-07	1	1612438	4-108955475-G-C					FALSE	FALSE	FALSE
HADH	4-108034320-G-T	Likely Pathogenic	8.68e-06	14	1612110	4-108955476-G-T					FALSE	FALSE	FALSE
HADH	4-108034322-A-T	Likely Pathogenic	6.2e-07	1	1611888	4-108955478-A-T					FALSE	FALSE	FALSE
HADH	4-108034344-A-G	VUS	6.26e-07	1	1596924	4-108955500-A-G					FALSE	FALSE	FALSE
HPS1	10-98417571-AG-A	VUS	1.86e-06	3	1610680	10-100177328-AG-A					FALSE	FALSE	FALSE
HPS1	10-98417588-CT-C	Likely Pathogenic	6.2e-07	1	1611754	10-100177345-CT-C					FALSE	FALSE	FALSE
HPS1	10-98417590-C-A	Likely Pathogenic	6.2e-07	1	1611848	10-100177347-C-A					FALSE	FALSE	FALSE
HPS1	10-98417664-A-G	Likely Pathogenic	1.86e-06	3	1613828	10-100177421-A-G					FALSE	FALSE	FALSE
HPS1	10-98417671-C-T	VUS	3.1e-06	5	1613698	10-100177428-C-T	VUS	8.04e-06	2	248814	FALSE	TRUE	FALSE
HPS1	10-98417676-CA-C	Likely Pathogenic	6.2e-07	1	1613854	10-100177433-CA-C					FALSE	FALSE	FALSE
HPS1	10-98417703-TTGCTGTAG-T	VUS	3.1e-06	5	1613894	10-100177460-TTGCTGTAG-T					FALSE	FALSE	FALSE
HPS1	10-98417711-G-C	VUS	1.86e-06	3	1613832	10-100177468-G-C					FALSE	FALSE	FALSE
HPS1	10-98418173-A-G	VUS	7.52e-06	12	1594862	10-100177930-A-G					FALSE	FALSE	FALSE
HPS1	10-98418180-G-C	VUS	1.25e-06	2	1604300	10-100177937-G-C					FALSE	FALSE	FALSE
HPS1	10-98418182-AG-A	Likely Pathogenic	1.25e-06	2	1604586	10-100177939-AG-A	Likely Pathogenic	4.03e-06	1	248374	FALSE	TRUE	FALSE
HPS1	10-98418189-TC-T	Likely Pathogenic	9.34e-06	15	1606630	10-100177946-TC-T					FALSE	FALSE	FALSE
HPS1	10-98418258-C-G	Likely Pathogenic	6.26e-07	1	1598668	10-100178015-C-G					FALSE	FALSE	FALSE
HPS1	10-98418258-C-T	Pathogenic	1.19e-05	19	1598670	10-100178015-C-T	Pathogenic	8.15e-06	2	245494	TRUE	TRUE	FALSE
HPS1	10-98418259-T-C	Likely Pathogenic	1.88e-06	3	1596634	10-100178016-T-C					FALSE	FALSE	FALSE
HPS1	10-98420043-A-G	Pathogenic	1.81e-05	29	1598900	10-100179800-A-G					FALSE	FALSE	FALSE
HPS1	10-98420056-C-T	VUS	4.72e-05	76	1611874	10-100179813-C-T	VUS	6.38e-05	18	282290	FALSE	TRUE	FALSE
HPS1	10-98420060-C-T	Likely Pathogenic	6.2e-07	1	1612904	10-100179817-C-T					FALSE	FALSE	FALSE
HPS1	10-98420069-G-T	Likely Pathogenic	2.48e-06	4	1613362	10-100179826-G-T					FALSE	FALSE	FALSE
HPS1	10-98420095-G-A	Do not include	1.05e-05	17	1613946	10-100179852-G-A	Pathogenic	3.18e-05	1	31410	FALSE	TRUE	FALSE
HPS1	10-98420115-C-A	VUS	1.24e-06	2	1613954	10-100179872-C-A	VUS	3.99e-06	1	250722	FALSE	TRUE	FALSE
HPS1	10-98420124-AG-A	Likely Pathogenic	9.91e-06	16	1613876	10-100179881-AG-A					FALSE	FALSE	FALSE
HPS1	10-98420139-A-G	VUS	1.86e-06	3	1613668	10-100179896-A-G	VUS	4e-06	1	250052	FALSE	TRUE	FALSE
HPS1	10-98420143-G-A	Likely Pathogenic	2.48e-06	4	1613202	10-100179900-G-A	Likely Pathogenic	4e-06	1	249974	FALSE	TRUE	FALSE
HPS1	10-98420160-T-G	VUS	1.62e-05	26	1605642	10-100179917-T-G	Likely Pathogenic	1.2e-05	3	249556	TRUE	TRUE	FALSE
HPS1	10-98422365-TTACC-T	Likely Pathogenic	6.24e-07	1	1602774	10-100182122-TTACC-T					FALSE	FALSE	FALSE
HPS1	10-98422368-C-T	Likely Pathogenic	6.84e-07	1	1461386	10-100182125-C-T					FALSE	FALSE	FALSE
HPS1	10-98422387-AGCCAGCG-A	Likely Pathogenic	6.21e-07	1	1610950	10-100182144-AGCCAGCG-A	Likely Pathogenic	3.98e-06	1	251408	FALSE	FALSE	TRUE
HPS1	10-98422395-G-GC	Likely Pathogenic	1.86e-06	3	1614146	10-100182152-G-GC					FALSE	FALSE	FALSE
HPS1	10-98422402-GC-G	Likely Pathogenic	6.2e-07	1	1611952	10-100182159-GC-G					FALSE	FALSE	FALSE
HPS1	10-98422412-G-T	Likely Pathogenic	6.33e-07	1	1579662	10-100182169-G-T					FALSE	FALSE	FALSE
HPS1	10-98422416-A-AGGTCT	Likely Pathogenic	6.2e-07	1	1613762	10-100182173-A-AGGTCT					FALSE	FALSE	FALSE
HPS1	10-98422444-C-CGCCA	Likely Pathogenic	6.2e-07	1	1614098	10-100182201-C-CGCCA					FALSE	FALSE	FALSE
HPS1	10-98422479-TG-T	Likely Pathogenic	6.2e-07	1	1614124	10-100182236-TG-T					FALSE	FALSE	FALSE
HPS1	10-98422480-G-T	VUS	6.2e-07	1	1614100	10-100182237-G-T	VUS	3.98e-06	1	251444	FALSE	FALSE	TRUE
HPS1	10-98422514-G-C	Likely Pathogenic	6.2e-07	1	1613978	10-100182271-G-C					FALSE	FALSE	FALSE
HPS1	10-98422515-T-C	Likely Pathogenic	6.2e-07	1	1613828	10-100182272-T-C					FALSE	FALSE	FALSE
HPS1	10-98423602-T-A	VUS	1.24e-06	2	1613850	10-100183359-T-A					FALSE	FALSE	FALSE
HPS1	10-98423751-A-C	Likely Pathogenic	6.2e-07	1	1614068	10-100183508-A-C	VUS	3.98e-06	1	251250	FALSE	FALSE	TRUE
HPS1	10-98423752-C-G	Likely Pathogenic	6.2e-07	1	1614108	10-100183509-C-G	VUS	3.98e-06	1	251228	FALSE	FALSE	TRUE
HPS1	10-98423752-C-T	Likely Pathogenic	1.86e-06	3	1614108	10-100183509-C-T					FALSE	FALSE	FALSE
HPS1	10-98423772-G-A	Pathogenic	3.1e-06	5	1614122	10-100183529-G-A	Pathogenic	3.98e-06	1	251198	FALSE	TRUE	FALSE
HPS1	10-98423778-G-A	Pathogenic	1.24e-06	2	1614124	10-100183535-G-A	Pathogenic	3.98e-06	1	251198	FALSE	TRUE	FALSE
HPS1	10-98423787-G-A	Likely Pathogenic	6.2e-07	1	1614004	10-100183544-G-A					FALSE	FALSE	FALSE
HPS1	10-98423797-T-TGGGCCTCCCCTGCTGG	Pathogenic	5.2e-05	84	1614014	10-100183554-T-TGGGCCTCCCCTGCTGG	Pathogenic	3.19e-05	9	282466	TRUE	TRUE	FALSE
HPS1	10-98423803-T-TC	Likely Pathogenic	1.24e-06	2	1613840	10-100183560-T-TC	Likely Pathogenic	3.98e-06	1	251096	FALSE	TRUE	FALSE
HPS1	10-98423811-T-TG	Do not include	4.96e-06	8	1614012	10-100183568-T-TG	Do not include	3.98e-06	1	251052	TRUE	TRUE	FALSE
HPS1	10-98423825-AGAAAGTTCAGCCGGTAGATG-A	Likely Pathogenic	6.2e-07	1	1613970	10-100183582-AGAAAGTTCAGCCGGTAGATG-A	Likely Pathogenic	3.98e-06	1	251060	FALSE	FALSE	TRUE
HPS1	10-98423848-G-T	Likely Pathogenic	6.2e-07	1	1613836	10-100183605-G-T					FALSE	FALSE	FALSE
HPS1	10-98423889-T-C	Likely Pathogenic	3.1e-06	5	1613588	10-100183646-T-C					FALSE	FALSE	FALSE
HPS1	10-98424311-A-G	Likely Pathogenic	6.21e-07	1	1611230	10-100184068-A-G					FALSE	FALSE	FALSE
HPS1	10-98424334-CT-C	Pathogenic	3.1e-06	5	1612858	10-100184091-CT-C	Pathogenic	8.02e-06	2	249278	FALSE	TRUE	FALSE
HPS1	10-98424368-AG-A	Likely Pathogenic	1.24e-06	2	1612434	10-100184125-AG-A	Likely Pathogenic	4.03e-06	1	248336	FALSE	TRUE	FALSE
HPS1	10-98425540-C-A	Likely Pathogenic	1.24e-06	2	1608902	10-100185297-C-A	Likely Pathogenic	8.32e-06	2	240430	FALSE	FALSE	TRUE
HPS1	10-98425540-C-T	Likely Pathogenic	6.22e-07	1	1608902	10-100185297-C-T	Likely Pathogenic	4.16e-06	1	240430	FALSE	FALSE	TRUE
HPS1	10-98425552-G-A	Likely Pathogenic	6.21e-07	1	1611090	10-100185309-G-A					FALSE	FALSE	FALSE
HPS1	10-98425554-GC-G	Likely Pathogenic	6.21e-07	1	1611296	10-100185311-GC-G					FALSE	FALSE	FALSE
HPS1	10-98425561-G-A	Pathogenic	2.48e-06	4	1612340	10-100185318-G-A	Pathogenic	3.19e-05	1	31360	FALSE	TRUE	FALSE
HPS1	10-98425602-A-AC	Likely Pathogenic	6.2e-07	1	1613830	10-100185359-A-AC					FALSE	FALSE	FALSE
HPS1	10-98425612-G-A	Likely Pathogenic	6.2e-07	1	1613884	10-100185369-G-A					FALSE	FALSE	FALSE
HPS1	10-98425660-C-A	Likely Pathogenic	1.24e-06	2	1613542	10-100185417-C-A					FALSE	FALSE	FALSE
HPS1	10-98425686-TG-T	Pathogenic	9.11e-05	147	1613148	10-100185443-TG-T	Pathogenic	6.75e-05	19	281342	TRUE	TRUE	FALSE
HPS1	10-98425848-C-T	Likely Pathogenic	6.2e-07	1	1613912	10-100185605-C-T					FALSE	FALSE	FALSE
HPS1	10-98425849-C-T	Likely Pathogenic	1.24e-06	2	1614006	10-100185606-C-T					FALSE	FALSE	FALSE
HPS1	10-98425852-AG-A	Likely Pathogenic	1.86e-06	3	1614046	10-100185609-AG-A					FALSE	FALSE	FALSE
HPS1	10-98425877-G-T	VUS	5.58e-06	9	1614044	10-100185634-G-T	VUS	2.12e-05	6	282812	FALSE	TRUE	FALSE
HPS1	10-98425882-A-AG	Likely Pathogenic	6.2e-07	1	1614110	10-100185639-A-AG					FALSE	FALSE	FALSE
HPS1	10-98425893-G-C	Likely Pathogenic	1.86e-06	3	1614160	10-100185650-G-C					FALSE	FALSE	FALSE
HPS1	10-98425938-A-AGGGCCCAG	Likely Pathogenic	1.24e-06	2	1614138	10-100185695-A-AGGGCCCAG					FALSE	FALSE	FALSE
HPS1	10-98425955-G-GA	Likely Pathogenic	6.2e-07	1	1614094	10-100185712-G-GA					FALSE	FALSE	FALSE
HPS1	10-98425956-AACCAGTGTTTGGAGGGTGTCCTCTGCTATCTACAGAGGAAGAAGAGCTGCAGTGAGAGGTGGGATCCCTAAGT-A	Likely Pathogenic	6.2e-07	1	1614114	10-100185713-AACCAGTGTTTGGAGGGTGTCCTCTGCTATCTACAGAGGAAGAAGAGCTGCAGTGAGAGGTGGGATCCCTAAGT-A					FALSE	FALSE	FALSE
HPS1	10-98425986-C-A	Likely Pathogenic	1.86e-06	3	1613548	10-100185743-C-A	Likely Pathogenic	1.19e-05	3	251112	FALSE	FALSE	TRUE
HPS1	10-98427214-C-T	Likely Pathogenic	3.22e-06	5	1551170	10-100186971-C-T					FALSE	FALSE	FALSE
HPS1	10-98427225-TCCATGGGGGGGGTG-T	Likely Pathogenic	6.45e-07	1	1551380	10-100186982-TCCATGGGGGGGGTG-T	Likely Pathogenic	6.4e-06	1	156328	FALSE	FALSE	TRUE
HPS1	10-98427228-A-AT	Likely Pathogenic	6.45e-07	1	1551192	10-100186985-A-AT					FALSE	FALSE	FALSE
HPS1	10-98427229-T-TG	Pathogenic	0.000329	505	1534114	10-100186986-T-TG	Pathogenic	0.000262	46	175586	TRUE	TRUE	FALSE
HPS1	10-98427229-T-TGG	Likely Pathogenic	6.5e-07	1	1537508	10-100186986-T-TGG					FALSE	FALSE	FALSE
HPS1	10-98427229-TG-T	Pathogenic	5.34e-05	82	1535616	10-100186986-TG-T	Pathogenic	0.000159	28	175586	FALSE	TRUE	FALSE
HPS1	10-98427239-G-GC	Likely Pathogenic	1.29e-06	2	1550746	10-100186996-G-GC					FALSE	FALSE	FALSE
HPS1	10-98427239-GC-G	Likely Pathogenic	2.58e-06	4	1550614	10-100186996-GC-G	Do not include	3.19e-05	1	31368	FALSE	TRUE	FALSE
HPS1	10-98427252-C-T	Likely Pathogenic	1.29e-06	2	1551388	10-100187009-C-T					FALSE	FALSE	FALSE
HPS1	10-98427256-TGGTGCTACCTGCAGGCCACA-T	Likely Pathogenic	1.29e-06	2	1551214	10-100187013-TGGTGCTACCTGCAGGCCACA-T					FALSE	FALSE	FALSE
HPS1	10-98429571-A-G	Likely Pathogenic	6.2e-07	1	1614130	10-100189328-A-G					FALSE	FALSE	FALSE
HPS1	10-98429582-G-A	Pathogenic	1.24e-06	2	1614216	10-100189339-G-A	Pathogenic	3.98e-06	1	251424	FALSE	TRUE	FALSE
HPS1	10-98429584-TCGCCAGGGGAAGGAGCTGGTGTGAAGTA-T	Likely Pathogenic	6.2e-07	1	1614170	10-100189341-TCGCCAGGGGAAGGAGCTGGTGTGAAGTA-T					FALSE	FALSE	FALSE
HPS1	10-98429592-G-GGAAGGAGCTGGTGT	Likely Pathogenic	6.19e-07	1	1614224	10-100189349-G-GGAAGGAGCTGGTGT	Likely Pathogenic	3.98e-06	1	251412	FALSE	FALSE	TRUE
HPS1	10-98429614-TC-T	Likely Pathogenic	6.2e-07	1	1614164	10-100189371-TC-T	Likely Pathogenic	3.98e-06	1	251372	FALSE	FALSE	TRUE
HPS1	10-98429643-C-G	Likely Pathogenic	3.72e-06	6	1614198	10-100189400-C-G	VUS	1.19e-05	3	251300	FALSE	TRUE	FALSE
HPS1	10-98429644-T-A	Likely Pathogenic	6.2e-07	1	1614168	10-100189401-T-A					FALSE	FALSE	FALSE
HPS1	10-98429805-T-TC	Likely Pathogenic	6.2e-07	1	1613514	10-100189562-T-TC					FALSE	FALSE	FALSE
HPS1	10-98429805-TC-T	Do not include	1.3e-05	21	1613514	10-100189562-TC-T	Likely Pathogenic	3.19e-05	8	250940	FALSE	TRUE	FALSE
HPS1	10-98429811-C-CA	Likely Pathogenic	1.86e-06	3	1613700	10-100189568-C-CA	Likely Pathogenic	1.42e-05	4	282440	FALSE	FALSE	FALSE
HPS1	10-98429812-AG-A	Likely Pathogenic	2.48e-06	4	1613706	10-100189569-AG-A					FALSE	FALSE	FALSE
HPS1	10-98429844-G-A	Likely Pathogenic	7.44e-06	12	1613406	10-100189601-G-A					FALSE	FALSE	FALSE
HPS1	10-98429847-G-GC	Likely Pathogenic	6.2e-07	1	1613496	10-100189604-G-GC					FALSE	FALSE	FALSE
HPS1	10-98429881-CG-C	Likely Pathogenic	6.21e-07	1	1611160	10-100189638-CG-C					FALSE	FALSE	FALSE
HPS1	10-98429890-C-T	VUS	6.83e-06	11	1609776	10-100189647-C-T					FALSE	FALSE	FALSE
HPS1	10-98430604-G-T	Likely Pathogenic	6.43e-07	1	1555764	10-100190361-G-T					FALSE	FALSE	FALSE
HPS1	10-98430605-T-TA	Likely Pathogenic	1.93e-06	3	1555004	10-100190362-T-TA	VUS	3.2e-05	1	31290	FALSE	TRUE	FALSE
HPS1	10-98430623-A-G	Likely Pathogenic	1.93e-05	30	1556306	10-100190380-A-G					FALSE	FALSE	FALSE
HPS1	10-98430623-AG-A	Likely Pathogenic	6.43e-07	1	1556424	10-100190380-AG-A					FALSE	FALSE	FALSE
HPS1	10-98430644-G-A	Do not include	0.000104	162	1554814	10-100190401-G-A	Do not include	7.82e-05	15	191706	TRUE	TRUE	FALSE
HPS1	10-98431122-TGAGCTCACCTA-T	VUS	1.05e-05	17	1613684	10-100190879-TGAGCTCACCTA-T					FALSE	FALSE	FALSE
HPS1	10-98431130-C-A	Likely Pathogenic	6.2e-07	1	1614048	10-100190887-C-A	Likely Pathogenic	4.02e-06	1	248550	FALSE	FALSE	TRUE
HPS1	10-98431174-CA-C	Likely Pathogenic	6.2e-07	1	1614150	10-100190931-CA-C					FALSE	FALSE	FALSE
HPS1	10-98431282-G-A	Pathogenic	1.12e-05	18	1613572	10-100191039-G-A	Pathogenic	4.03e-06	1	247936	TRUE	TRUE	FALSE
HPS1	10-98431284-T-C	Likely Pathogenic	6.2e-07	1	1613472	10-100191041-T-C					FALSE	FALSE	FALSE
HPS1	10-98431292-C-T	Likely Pathogenic	1.24e-06	2	1613424	10-100191049-C-T	Likely Pathogenic	3.18e-05	1	31398	FALSE	TRUE	FALSE
HPS1	10-98433981-A-C	Likely Pathogenic	1.93e-06	3	1555966	10-100193738-A-C					FALSE	FALSE	FALSE
HPS1	10-98433983-C-T	Likely Pathogenic	6.42e-07	1	1556606	10-100193740-C-T					FALSE	FALSE	FALSE
HPS1	10-98433985-C-T	Likely Pathogenic	6.42e-07	1	1557022	10-100193742-C-T					FALSE	FALSE	FALSE
HPS1	10-98434002-TC-T	Likely Pathogenic	6.41e-07	1	1558922	10-100193759-TC-T					FALSE	FALSE	FALSE
HPS1	10-98434003-C-A	Likely Pathogenic	1.92e-06	3	1558934	10-100193760-C-A					FALSE	FALSE	FALSE
HPS1	10-98434013-CAGGCGGCTGT-C	Likely Pathogenic	3.21e-06	5	1558902	10-100193770-CAGGCGGCTGT-C					FALSE	FALSE	FALSE
HPS1	10-98434052-CCACAGCTGGA-C	Likely Pathogenic	6.44e-07	1	1553450	10-100193809-CCACAGCTGGA-C					FALSE	FALSE	FALSE
HPS1	10-98434053-C-T	Likely Pathogenic	6.44e-07	1	1552616	10-100193810-C-T					FALSE	FALSE	FALSE
HPS1	10-98434071-GC-G	Likely Pathogenic	6.45e-07	1	1550610	10-100193828-GC-G					FALSE	FALSE	FALSE
HPS1	10-98434092-C-T	Likely Pathogenic	6.46e-07	1	1548982	10-100193849-C-T					FALSE	FALSE	FALSE
HPS1	10-98434105-C-T	Likely Pathogenic	6.46e-07	1	1547134	10-100193862-C-T					FALSE	FALSE	FALSE
HPS1	10-98435267-C-T	Likely Pathogenic	9.29e-06	15	1613932	10-100195024-C-T					FALSE	FALSE	FALSE
HPS1	10-98435270-A-G	Likely Pathogenic	2.48e-06	4	1613900	10-100195027-A-G	Likely Pathogenic	1.59e-05	4	251042	FALSE	FALSE	TRUE
HPS1	10-98435273-C-A	Likely Pathogenic	6.2e-07	1	1614062	10-100195030-C-A					FALSE	FALSE	FALSE
HPS1	10-98435276-T-A	Likely Pathogenic	6.2e-07	1	1613898	10-100195033-T-A					FALSE	FALSE	FALSE
HPS1	10-98435279-G-A	Pathogenic	2.48e-06	4	1613924	10-100195036-G-A	Pathogenic	3.98e-06	1	251160	FALSE	TRUE	FALSE
HPS1	10-98435314-TG-T	Pathogenic	1.36e-05	22	1613570	10-100195071-TG-T	Pathogenic	1.06e-05	3	282704	TRUE	TRUE	FALSE
HPS1	10-98435354-G-C	VUS	1.24e-06	2	1613810	10-100195111-G-C	VUS	7.07e-06	2	282752	FALSE	FALSE	TRUE
HPS1	10-98435366-C-A	Likely Pathogenic	1.24e-06	2	1614054	10-100195123-C-A	Likely Pathogenic	3.98e-06	1	251396	FALSE	TRUE	FALSE
HPS1	10-98435633-A-G	Likely Pathogenic	6.2e-07	1	1614192	10-100195390-A-G					FALSE	FALSE	FALSE
HPS1	10-98435647-ATACAGGAAGT-A	Likely Pathogenic	1.24e-06	2	1614216	10-100195404-ATACAGGAAGT-A	Likely Pathogenic	3.98e-06	1	251496	FALSE	TRUE	FALSE
HPS1	10-98435648-T-A	Do not include	3.66e-05	59	1614064	10-100195405-T-A	Do not include	8.13e-05	23	282870	FALSE	TRUE	FALSE
HPS1	10-98435651-AG-A	Likely Pathogenic	6.2e-07	1	1614212	10-100195408-AG-A	Likely Pathogenic	3.98e-06	1	251496	FALSE	FALSE	TRUE
HPS1	10-98435683-G-T	Likely Pathogenic	6.2e-07	1	1614188	10-100195440-G-T					FALSE	FALSE	FALSE
HPS1	10-98435721-AGAT-A	Likely Pathogenic	1.24e-06	2	1614022	10-100195478-AGAT-A					FALSE	FALSE	FALSE
HPS1	10-98435773-C-T	Likely Pathogenic	6.2e-07	1	1613994	10-100195530-C-T					FALSE	FALSE	FALSE
HPS1	10-98443141-C-A	Likely Pathogenic	6.2e-07	1	1613270	10-100202898-C-A	Likely Pathogenic	3.19e-05	1	31376	FALSE	FALSE	TRUE
HPS1	10-98443141-C-CT	Likely Pathogenic	6.2e-07	1	1613386	10-100202898-C-CT					FALSE	FALSE	FALSE
HPS1	10-98443150-CGA-C	Likely Pathogenic	1.24e-06	2	1613710	10-100202907-CGA-C					FALSE	FALSE	FALSE
HPS1	10-98443166-ACT-A	Likely Pathogenic	6.2e-07	1	1613210	10-100202923-ACT-A					FALSE	FALSE	FALSE
HPS1	10-98443191-C-T	Likely Pathogenic	6.2e-07	1	1614116	10-100202948-C-T					FALSE	FALSE	FALSE
HPS1	10-98443207-C-A	Likely Pathogenic	6.2e-07	1	1614140	10-100202964-C-A					FALSE	FALSE	FALSE
HPS1	10-98443211-G-GC	Likely Pathogenic	6.2e-07	1	1613922	10-100202968-G-GC					FALSE	FALSE	FALSE
HPS1	10-98443214-C-G	Do not include	0.00118	1901	1614066	10-100202971-C-G	Do not include	0.0017	482	282882	FALSE	TRUE	FALSE
HPS1	10-98443224-A-AC	Likely Pathogenic	3.1e-06	5	1613872	10-100202981-A-AC	Likely Pathogenic	3.98e-06	1	251492	FALSE	TRUE	FALSE
HPS1	10-98443234-AC-A	Likely Pathogenic	6.2e-07	1	1613128	10-100202991-AC-A					FALSE	FALSE	FALSE
HPS4	22-26468571-G-A	Likely Pathogenic	4.28e-05	69	1613944	22-26864537-G-A	Likely Pathogenic	3.54e-05	10	282168	TRUE	TRUE	FALSE
HPS4	22-26453271-T-A	VUS	1.86e-06	3	1614228	22-26849237-T-A					FALSE	FALSE	FALSE
HPS4	22-26464084-G-A	Likely Pathogenic	1.98e-05	32	1614290	22-26860050-G-A	Likely Pathogenic	7.95e-06	2	251482	TRUE	TRUE	FALSE
HPS4	22-26453352-AAT-A	VUS	2.48e-06	4	1614174	22-26849318-AAT-A	VUS	3.98e-06	1	251492	FALSE	TRUE	FALSE
HPS4	22-26466225-C-T	Likely Pathogenic	7.43e-06	12	1614078	22-26862191-C-T	Likely Pathogenic	3.18e-05	1	31400	FALSE	TRUE	FALSE
HPS4	22-26464498-G-A	Likely Pathogenic	6.82e-06	11	1614084	22-26860464-G-A	Likely Pathogenic	1.59e-05	4	251482	FALSE	TRUE	FALSE
HPS4	22-26477051-G-GT	Likely Pathogenic	4.96e-06	8	1614022	22-26873017-G-GT					FALSE	FALSE	FALSE
HPS4	22-26453392-C-CGT	VUS	1.86e-06	3	1614006	22-26849358-C-CGT	VUS	7.95e-06	2	251492	FALSE	TRUE	FALSE
HPS4	22-26479280-G-T	Likely Pathogenic	4.34e-06	7	1614128	22-26875246-G-T					FALSE	FALSE	FALSE
HPS4	22-26457890-G-A	VUS	1.24e-06	2	1614200	22-26853856-G-A					FALSE	FALSE	FALSE
HPS4	22-26464528-CGAGTTCTTCTTGGA-C	Likely Pathogenic	4.34e-06	7	1614156	22-26860494-CGAGTTCTTCTTGGA-C	VUS	2.78e-05	7	251484	FALSE	FALSE	TRUE
HPS4	22-26457929-AGC-A	VUS	1.86e-06	3	1614150	22-26853895-AGC-A	VUS	3.98e-06	1	251074	FALSE	TRUE	FALSE
HPS4	22-26472342-T-C	Likely Pathogenic	3.72e-06	6	1613494	22-26868308-T-C	VUS	3.98e-06	1	251362	FALSE	TRUE	FALSE
HPS4	22-26457958-G-A	Do not include	2.05e-05	33	1613078	22-26853924-G-A	VUS	2e-05	5	249614	TRUE	TRUE	FALSE
HPS4	22-26464411-TGA-T	Likely Pathogenic	3.72e-06	6	1614138	22-26860377-TGA-T					FALSE	FALSE	FALSE
HPS4	22-26458554-C-CA	Likely Pathogenic	3.72e-06	6	1614140	22-26854520-C-CA					FALSE	FALSE	FALSE
HPS4	22-26458472-A-AG	VUS	6.2e-07	1	1614072	22-26854438-A-AG	VUS	3.98e-06	1	251338	FALSE	FALSE	TRUE
HPS4	22-26464095-G-C	Likely Pathogenic	2.48e-06	4	1614158	22-26860061-G-C	Likely Pathogenic	1.06e-05	3	282884	FALSE	TRUE	FALSE
HPS4	22-26470765-G-A	Likely Pathogenic	2.48e-06	4	1614210	22-26866731-G-A					FALSE	FALSE	FALSE
HPS4	22-26472386-C-T	Likely Pathogenic	1.86e-06	3	1612778	22-26868352-C-T					FALSE	FALSE	FALSE
HPS4	22-26481721-C-A	Likely Pathogenic	1.86e-06	3	1614048	22-26877687-C-A					FALSE	FALSE	FALSE
HPS4	22-26458558-GAAGCCAGGCTGCTGTGGTACTGCA-G	Likely Pathogenic	1.86e-06	3	1614144	22-26854524-GAAGCCAGGCTGCTGTGGTACTGCA-G					FALSE	FALSE	FALSE
HPS4	22-26472361-T-A	Likely Pathogenic	1.86e-06	3	1614108	22-26868327-T-A					FALSE	FALSE	FALSE
HPS4	22-26463998-G-GT	Likely Pathogenic	1.86e-06	3	1614274	22-26859964-G-GT					FALSE	FALSE	FALSE
HPS4	22-26464828-T-C	Likely Pathogenic	1.26e-06	2	1591088	22-26860794-T-C					FALSE	FALSE	FALSE
HPS4	22-26465454-C-G	Likely Pathogenic	1.24e-06	2	1606988	22-26861420-C-G					FALSE	FALSE	FALSE
HPS4	22-26472384-TC-T	Likely Pathogenic	1.24e-06	2	1612948	22-26868350-TC-T	Likely Pathogenic	3.98e-06	1	251422	FALSE	TRUE	FALSE
HPS4	22-26468550-C-A	Likely Pathogenic	1.24e-06	2	1613798	22-26864516-C-A	Likely Pathogenic	8e-06	2	250126	FALSE	FALSE	TRUE
HPS4	22-26472373-C-A	Likely Pathogenic	1.24e-06	2	1613874	22-26868339-C-A					FALSE	FALSE	FALSE
HPS4	22-26465504-T-A	Likely Pathogenic	1.24e-06	2	1614038	22-26861470-T-A	Likely Pathogenic	7.07e-06	2	282860	FALSE	FALSE	TRUE
HPS4	22-26466224-A-G	Likely Pathogenic	1.24e-06	2	1614036	22-26862190-A-G					FALSE	FALSE	FALSE
HPS4	22-26465498-C-CCT	Likely Pathogenic	1.24e-06	2	1614046	22-26861464-C-CCT	Likely Pathogenic	3.98e-06	1	251474	FALSE	TRUE	FALSE
HPS4	22-26470815-T-A	Likely Pathogenic	1.24e-06	2	1614090	22-26866781-T-A	Likely Pathogenic	3.98e-06	1	251060	FALSE	TRUE	FALSE
HPS4	22-26464267-TG-T	Do Not Include	6.2e-07	1	1614076	22-26860233-TG-T	Do not include	3.98e-06	1	251060	FALSE	FALSE	TRUE
HPS4	22-26479302-G-GGATC	Likely Pathogenic	1.24e-06	2	1614098	22-26875268-G-GGATC	Likely Pathogenic	3.98e-06	1	251338	FALSE	TRUE	FALSE
HPS4	22-26457923-G-A	Likely Pathogenic	1.24e-06	2	1614180	22-26853889-G-A					FALSE	FALSE	FALSE
HPS4	22-26464042-T-TCAGCCTG	Likely Pathogenic	1.24e-06	2	1614250	22-26860008-T-TCAGCCTG					FALSE	FALSE	FALSE
HPS4	22-26477121-G-A	Likely Pathogenic	1.24e-06	2	1614182	22-26873087-G-A					FALSE	FALSE	FALSE
HPS4	22-26472300-A-C	Likely Pathogenic	6.51e-07	1	1535918	22-26868266-A-C					FALSE	FALSE	FALSE
HPS4	22-26472420-T-C	Likely Pathogenic	6.33e-07	1	1580924	22-26868386-T-C					FALSE	FALSE	FALSE
HPS4	22-26464765-TCCCAC-T	Likely Pathogenic	6.31e-07	1	1585990	22-26860731-TCCCAC-T	Likely Pathogenic	4.43e-06	1	225894	FALSE	FALSE	TRUE
HPS4	22-26464800-TG-T	Likely Pathogenic	6.28e-07	1	1592450	22-26860766-TG-T					FALSE	FALSE	FALSE
HPS4	22-26465454-C-T	Likely Pathogenic	6.22e-07	1	1606870	22-26861420-C-T					FALSE	FALSE	FALSE
HPS4	22-26472398-CA-C	Likely Pathogenic	6.21e-07	1	1609974	22-26868364-CA-C					FALSE	FALSE	FALSE
HPS4	22-26457857-A-T	Likely Pathogenic	6.21e-07	1	1610042	22-26853823-A-T	Likely Pathogenic	3.99e-06	1	250824	FALSE	FALSE	TRUE
HPS4	22-26465465-G-A	Likely Pathogenic	6.21e-07	1	1610226	22-26861431-G-A					FALSE	FALSE	FALSE
HPS4	22-26464679-AGCTTC-A	Likely Pathogenic	6.21e-07	1	1610566	22-26860645-AGCTTC-A					FALSE	FALSE	FALSE
HPS4	22-26472391-C-A	Likely Pathogenic	6.2e-07	1	1612392	22-26868357-C-A					FALSE	FALSE	FALSE
HPS4	22-26472842-AG-A	Likely Pathogenic	6.2e-07	1	1613268	22-26868808-AG-A	Likely Pathogenic	3.98e-06	1	251492	FALSE	FALSE	TRUE
HPS4	22-26468624-C-T	Likely Pathogenic	6.2e-07	1	1613642	22-26864590-C-T					FALSE	FALSE	FALSE
HPS4	22-26457946-GT-G	Likely Pathogenic	6.2e-07	1	1613778	22-26853912-GT-G					FALSE	FALSE	FALSE
HPS4	22-26465541-C-CAA	Likely Pathogenic	6.2e-07	1	1613886	22-26861507-C-CAA					FALSE	FALSE	FALSE
HPS4	22-26472940-C-G	Likely Pathogenic	6.2e-07	1	1613898	22-26868906-C-G					FALSE	FALSE	FALSE
HPS4	22-26468556-C-A	Likely Pathogenic	6.2e-07	1	1613908	22-26864522-C-A					FALSE	FALSE	FALSE
HPS4	22-26476991-A-G	Likely Pathogenic	6.2e-07	1	1613930	22-26872957-A-G					FALSE	FALSE	FALSE
HPS4	22-26458443-AC-A	Likely Pathogenic	6.2e-07	1	1613966	22-26854409-AC-A					FALSE	FALSE	FALSE
HPS4	22-26464337-AG-A	Likely Pathogenic	6.2e-07	1	1613972	22-26860303-AG-A	Likely Pathogenic	3.18e-05	1	31404	FALSE	FALSE	TRUE
HPS4	22-26481720-A-G	Likely Pathogenic	6.2e-07	1	1613960	22-26877686-A-G					FALSE	FALSE	FALSE
HPS4	22-26458470-G-GT	Likely Pathogenic	6.2e-07	1	1614012	22-26854436-G-GT	Likely Pathogenic	3.98e-06	1	251288	FALSE	FALSE	TRUE
HPS4	22-26472876-CAACT-C	Likely Pathogenic	6.2e-07	1	1614056	22-26868842-CAACT-C					FALSE	FALSE	FALSE
HPS4	22-26479335-T-TA	Likely Pathogenic	6.2e-07	1	1614060	22-26875301-T-TA					FALSE	FALSE	FALSE
HPS4	22-26479335-TAA-T	Likely Pathogenic	6.2e-07	1	1614060	22-26875301-TAA-T					FALSE	FALSE	FALSE
HPS4	22-26464304-CT-C	Likely Pathogenic	6.2e-07	1	1614070	22-26860270-CT-C					FALSE	FALSE	FALSE
HPS4	22-26453293-G-GGC	Likely Pathogenic	6.2e-07	1	1614100	22-26849259-G-GGC					FALSE	FALSE	FALSE
HPS4	22-26464268-GGGGGCTT-G	Likely Pathogenic	6.2e-07	1	1614110	22-26860234-GGGGGCTT-G	Likely Pathogenic	3.98e-06	1	251040	FALSE	FALSE	TRUE
HPS4	22-26466264-T-C	VUS	1.24e-06	2	1614086	22-26862230-T-C					FALSE	FALSE	FALSE
HPS4	22-26470815-T-C	Likely Pathogenic	6.2e-07	1	1614090	22-26866781-T-C					FALSE	FALSE	FALSE
HPS4	22-26470815-T-G	Likely Pathogenic	6.2e-07	1	1614090	22-26866781-T-G					FALSE	FALSE	FALSE
HPS4	22-26479306-C-CAAGG	Likely Pathogenic	6.2e-07	1	1614088	22-26875272-C-CAAGG					FALSE	FALSE	FALSE
HPS4	22-26464289-AG-A	Likely Pathogenic	6.2e-07	1	1614130	22-26860255-AG-A					FALSE	FALSE	FALSE
HPS4	22-26470761-C-T	VUS	3.53e-05	57	1614152	22-26866727-C-T	VUS	0.000103	29	282750	FALSE	TRUE	FALSE
HPS4	22-26458551-AT-A	Likely Pathogenic	6.2e-07	1	1614130	22-26854517-AT-A	Likely Pathogenic	3.98e-06	1	251384	FALSE	FALSE	TRUE
HPS4	22-26470776-A-G	VUS	6.19e-07	1	1614234	22-26866742-A-G					FALSE	FALSE	FALSE
HPS4	22-26470779-A-C	VUS	1.24e-06	2	1614226	22-26866745-A-C					FALSE	FALSE	FALSE
HPS4	22-26470794-A-G	VUS	6.19e-07	1	1614232	22-26866760-A-G					FALSE	FALSE	FALSE
HPS4	22-26453360-TC-T	Likely Pathogenic	6.2e-07	1	1614154	22-26849326-TC-T					FALSE	FALSE	FALSE
HPS4	22-26453383-G-T	Likely Pathogenic	6.2e-07	1	1614146	22-26849349-G-T					FALSE	FALSE	FALSE
HPS4	22-26466254-AG-A	Likely Pathogenic	6.2e-07	1	1614156	22-26862220-AG-A					FALSE	FALSE	FALSE
HPS4	22-26479275-T-TAA	Likely Pathogenic	6.2e-07	1	1614162	22-26875241-T-TAA					FALSE	FALSE	FALSE
HPS4	22-26453237-AGCAAGTTCAC-A	Likely Pathogenic	6.2e-07	1	1614186	22-26849203-AGCAAGTTCAC-A					FALSE	FALSE	FALSE
HPS4	22-26453374-G-T	Likely Pathogenic	6.2e-07	1	1614182	22-26849340-G-T					FALSE	FALSE	FALSE
HPS4	22-26458533-C-CAGGT	Likely Pathogenic	6.2e-07	1	1614182	22-26854499-C-CAGGT					FALSE	FALSE	FALSE
HPS4	22-26464246-GGA-G	Likely Pathogenic	6.2e-07	1	1614168	22-26860212-GGA-G					FALSE	FALSE	FALSE
HPS4	22-26479271-A-AGGAT	Likely Pathogenic	6.2e-07	1	1614180	22-26875237-A-AGGAT	Likely Pathogenic	3.99e-06	1	250754	FALSE	FALSE	TRUE
HPS4	22-26466245-CTCTCCCGTAGGGAG-C	Likely Pathogenic	6.2e-07	1	1614172	22-26862211-CTCTCCCGTAGGGAG-C					FALSE	FALSE	FALSE
HPS4	22-26472867-T-TA	Likely Pathogenic	6.2e-07	1	1614180	22-26868833-T-TA					FALSE	FALSE	FALSE
HPS4	22-26463999-TAG-T	Likely Pathogenic	6.2e-07	1	1614208	22-26859965-TAG-T					FALSE	FALSE	FALSE
HPS4	22-26472831-C-T	VUS	0.000114	183	1610044	22-26868797-C-T	VUS	8.84e-05	25	282896	TRUE	TRUE	FALSE
HPS4	22-26464115-AC-A	Likely Pathogenic	6.2e-07	1	1614210	22-26860081-AC-A					FALSE	FALSE	FALSE
HPS4	22-26472859-G-C	VUS	1.86e-06	3	1614106	22-26868825-G-C	VUS	3.98e-06	1	251486	FALSE	TRUE	FALSE
HPS4	22-26464423-T-A	Likely Pathogenic	6.2e-07	1	1614192	22-26860389-T-A					FALSE	FALSE	FALSE
HPS4	22-26464456-C-CA	Likely Pathogenic	6.2e-07	1	1614216	22-26860422-C-CA					FALSE	FALSE	FALSE
HPS4	22-26472890-A-C	VUS	6.19e-07	1	1614274	22-26868856-A-C					FALSE	FALSE	FALSE
HPS4	22-26472890-A-G	VUS	6.2e-07	1	1614156	22-26868856-A-G					FALSE	FALSE	FALSE
HPS4	22-26464485-AT-A	Likely Pathogenic	6.2e-07	1	1614208	22-26860451-AT-A					FALSE	FALSE	FALSE
HPS4	22-26464586-C-CT	Likely Pathogenic	6.2e-07	1	1614204	22-26860552-C-CT					FALSE	FALSE	FALSE
HPS4	22-26466225-C-A	Likely Pathogenic	6.2e-07	1	1614196	22-26862191-C-A					FALSE	FALSE	FALSE
HPS4	22-26476992-C-T	VUS	1.24e-06	2	1614050	22-26872958-C-T	VUS	3.98e-06	1	251466	FALSE	TRUE	FALSE
HPS4	22-26466226-C-A	Likely Pathogenic	6.2e-07	1	1614210	22-26862192-C-A					FALSE	FALSE	FALSE
HPS4	22-26466247-C-A	Likely Pathogenic	6.2e-07	1	1614206	22-26862213-C-A					FALSE	FALSE	FALSE
HPS4	22-26464593-CT-C	Likely Pathogenic	6.2e-07	1	1614212	22-26860559-CT-C	Likely Pathogenic	3.98e-06	1	251456	FALSE	FALSE	TRUE
HPS4	22-26477119-CTG-C	Likely Pathogenic	6.2e-07	1	1614210	22-26873085-CTG-C					FALSE	FALSE	FALSE
HPS4	22-26477138-T-C	Likely Pathogenic	6.2e-07	1	1614210	22-26873104-T-C					FALSE	FALSE	FALSE
HPS4	22-26464081-CCT-C	Likely Pathogenic	6.19e-07	1	1614242	22-26860047-CCT-C					FALSE	FALSE	FALSE
HPS4	22-26466242-ATCCTCTCCCGT-A	Likely Pathogenic	6.19e-07	1	1614224	22-26862208-ATCCTCTCCCGT-A					FALSE	FALSE	FALSE
HPS4	22-26464552-GT-G	Likely Pathogenic	6.19e-07	1	1614224	22-26860518-GT-G	Likely Pathogenic	3.98e-06	1	251478	FALSE	FALSE	TRUE
HPS4	22-26472894-A-AC	Likely Pathogenic	6.19e-07	1	1614238	22-26868860-A-AC					FALSE	FALSE	FALSE
HPS4	22-26477037-T-A	Likely Pathogenic	6.19e-07	1	1614222	22-26873003-T-A					FALSE	FALSE	FALSE
HPS4	22-26464015-C-CGG	Likely Pathogenic	6.19e-07	1	1614262	22-26859981-C-CGG					FALSE	FALSE	FALSE
HPS4	22-26464103-AC-A	Likely Pathogenic	6.19e-07	1	1614254	22-26860069-AC-A					FALSE	FALSE	FALSE
HPS4	22-26481718-TCAC-T	VUS	8.67e-06	14	1614020	22-26877684-TCAC-T	VUS	7.95e-06	2	251426	TRUE	TRUE	FALSE
HPS4	22-26464168-G-A	Likely Pathogenic	6.19e-07	1	1614250	22-26860134-G-A					FALSE	FALSE	FALSE
HPS4	22-26464196-C-CT	Likely Pathogenic	6.19e-07	1	1614252	22-26860162-C-CT					FALSE	FALSE	FALSE
PCDH15	10-53806579-TCA-T	VUS	1.27e-06	2	1579512	10-55566339-TCA-T					FALSE	FALSE	FALSE
PCDH15	10-53806584-GT-G	VUS	3.14e-06	5	1593120	10-55566344-GT-G					FALSE	FALSE	FALSE
PCDH15	10-53806587-T-A	VUS	2.51e-06	4	1593550	10-55566347-T-A					FALSE	FALSE	FALSE
PCDH15	10-53806593-T-TTGGTATA	VUS	5.63e-06	9	1599434	10-55566353-T-TTGGTATA					FALSE	FALSE	FALSE
PCDH15	10-53806604-AG-A	VUS	6.2e-07	1	1613398	10-55566364-AG-A					FALSE	FALSE	FALSE
PCDH15	10-53806624-C-T	VUS	6.2e-07	1	1613644	10-55566384-C-T					FALSE	FALSE	FALSE
PCDH15	10-53806635-C-CATCA	VUS	3.72e-06	6	1613756	10-55566395-C-CATCA	VUS	8.04e-06	2	248632	FALSE	TRUE	FALSE
PCDH15	10-53806638-C-CATCA	VUS	1.86e-06	3	1613768	10-55566398-C-CATCA					FALSE	FALSE	FALSE
PCDH15	10-53806642-A-AGACT	VUS	6.2e-07	1	1613796	10-55566402-A-AGACT					FALSE	FALSE	FALSE
PCDH15	10-53806645-C-CTGTG	VUS	6.2e-07	1	1613622	10-55566405-C-CTGTG					FALSE	FALSE	FALSE
PCDH15	10-53806645-CTGTG-C	VUS	6.2e-07	1	1613740	10-55566405-CTGTG-C	VUS	4.02e-06	1	248684	FALSE	FALSE	TRUE
PCDH15	10-53806669-CA-C	VUS	6.2e-07	1	1613836	10-55566429-CA-C					FALSE	FALSE	FALSE
PCDH15	10-53806680-T-TGATG	VUS	1.49e-05	24	1613880	10-55566440-T-TGATG	VUS	4.02e-06	1	248714	TRUE	TRUE	FALSE
PCDH15	10-53806684-G-GTTCT	VUS	2.48e-06	4	1613796	10-55566444-G-GTTCT	VUS	8.04e-06	2	248708	FALSE	TRUE	FALSE
PCDH15	10-53806686-TCTTA-T	VUS	1.86e-05	30	1613760	10-55566446-TCTTA-T					FALSE	FALSE	FALSE
PCDH15	10-53806690-A-ACTGT	VUS	6.2e-07	1	1613720	10-55566450-A-ACTGT					FALSE	FALSE	FALSE
PCDH15	10-53806692-T-TGTCA	VUS	1.86e-06	3	1613890	10-55566452-T-TGTCA	VUS	8.04e-06	2	248708	FALSE	TRUE	FALSE
PCDH15	10-53806693-G-GTCAA	Do not include	6.82e-05	110	1613728	10-55566453-G-GTCAA	Do not include	8.04e-05	20	248696	FALSE	TRUE	FALSE
PCDH15	10-53806710-G-A	VUS	6.2e-07	1	1613798	10-55566470-G-A					FALSE	FALSE	FALSE
PCDH15	10-53806725-T-A	VUS	6.2e-07	1	1613870	10-55566485-T-A	VUS	4.02e-06	1	248712	FALSE	FALSE	TRUE
PCDH15	10-53806726-C-CAACTGTGA	VUS	1.86e-06	3	1613852	10-55566486-C-CAACTGTGA					FALSE	FALSE	FALSE
PCDH15	10-53806735-C-CAA	VUS	1.86e-06	3	1613794	10-55566495-C-CAA					FALSE	FALSE	FALSE
PCDH15	10-53806736-CTT-C	VUS	1.86e-06	3	1613800	10-55566496-CTT-C					FALSE	FALSE	FALSE
PCDH15	10-53806748-A-G	VUS	9.92e-06	16	1613634	10-55566508-A-G	VUS	1.21e-05	3	248692	FALSE	TRUE	FALSE
PCDH15	10-53806754-G-GTATTGTCA	VUS	6.2e-07	1	1613796	10-55566514-G-GTATTGTCA					FALSE	FALSE	FALSE
PCDH15	10-53806757-T-TTGTC	Do not include	0.000103	166	1613842	10-55566517-T-TTGTC	Do not include	0.000207	58	280076	FALSE	TRUE	FALSE
PCDH15	10-53806777-AG-A	VUS	6.2e-07	1	1613880	10-55566537-AG-A					FALSE	FALSE	FALSE
PCDH15	10-53806782-C-CAAATGTAACCAGA	Do not include	4.15e-05	67	1613806	10-55566542-C-CAAATGTAACCAGA	Do not include	9.28e-05	26	280074	FALSE	TRUE	FALSE
PCDH15	10-53806793-A-AGAGT	VUS	6.2e-07	1	1613722	10-55566553-A-AGAGT					FALSE	FALSE	FALSE
PCDH15	10-53806793-A-AGAGTT	VUS	1.86e-06	3	1613722	10-55566553-A-AGAGTT	VUS	4.02e-06	1	248692	FALSE	TRUE	FALSE
PCDH15	10-53806805-G-GCATT	VUS	6.2e-07	1	1613810	10-55566565-G-GCATT					FALSE	FALSE	FALSE
PCDH15	10-53806805-GCATT-G	VUS	6.2e-07	1	1613810	10-55566565-GCATT-G	VUS	4.02e-06	1	248638	FALSE	FALSE	TRUE
PCDH15	10-53806806-C-CATTCATTTTTTCAGTAGAA	VUS	1.24e-06	2	1613798	10-55566566-C-CATTCATTTTTTCAGTAGAA	VUS	8.04e-06	2	248652	FALSE	FALSE	TRUE
PCDH15	10-53806810-C-CATTT	VUS	4.34e-06	7	1613690	10-55566570-C-CATTT	VUS	1.07e-05	3	280032	FALSE	TRUE	FALSE
PCDH15	10-53806811-A-AT	VUS	5.08e-05	82	1613558	10-55566571-A-AT	VUS	2.5e-05	7	280026	TRUE	TRUE	FALSE
PCDH15	10-53806818-CAG-C	VUS	6.2e-07	1	1613870	10-55566578-CAG-C					FALSE	FALSE	FALSE
PCDH15	10-53806820-G-GTAGAAAATGGCCCCTTTGA	VUS	6.2e-07	1	1613868	10-55566580-G-GTAGAAAATGGCCCCTTTGA					FALSE	FALSE	FALSE
PCDH15	10-53806823-G-GA	Do not include	0.00012	193	1613724	10-55566583-G-GA	Do not include	0.000204	57	280020	FALSE	TRUE	FALSE
PCDH15	10-53806825-A-AT	VUS	6.2e-07	1	1613894	10-55566585-A-AT					FALSE	FALSE	FALSE
PCDH15	10-53806832-C-CCCTT	VUS	6.2e-07	1	1613798	10-55566592-C-CCCTT					FALSE	FALSE	FALSE
PCDH15	10-53806835-T-TTTGA	VUS	1.24e-06	2	1613936	10-55566595-T-TTTGA					FALSE	FALSE	FALSE
PCDH15	10-53806842-A-ATGTGT	VUS	1.24e-06	2	1613722	10-55566602-A-ATGTGT					FALSE	FALSE	FALSE
PCDH15	10-53806851-G-GAGGT	VUS	6.2e-07	1	1613844	10-55566611-G-GAGGT					FALSE	FALSE	FALSE
PCDH15	10-53806866-CAT-C	VUS	1.86e-06	3	1613918	10-55566626-CAT-C					FALSE	FALSE	FALSE
PCDH15	10-53806881-A-ACTTGT	VUS	3.72e-06	6	1613764	10-55566641-A-ACTTGT	VUS	4.02e-06	1	248678	FALSE	TRUE	FALSE
PCDH15	10-53806885-G-GTC	VUS	6.2e-07	1	1613730	10-55566645-G-GTC					FALSE	FALSE	FALSE
PCDH15	10-53806890-G-GTTTC	VUS	1.24e-06	2	1613854	10-55566650-G-GTTTC					FALSE	FALSE	FALSE
PCDH15	10-53806893-T-A	VUS	1.24e-06	2	1613942	10-55566653-T-A					FALSE	FALSE	FALSE
PCDH15	10-53806914-G-A	VUS	6.2e-06	10	1613806	10-55566674-G-A	VUS	8.05e-06	2	248588	FALSE	TRUE	FALSE
PCDH15	10-53806918-AG-A	VUS	6.2e-07	1	1613906	10-55566678-AG-A					FALSE	FALSE	FALSE
PCDH15	10-53806926-C-CA	VUS	1.86e-06	3	1613732	10-55566686-C-CA	VUS	4.02e-06	1	248544	FALSE	TRUE	FALSE
PCDH15	10-53806929-CT-C	VUS	1.24e-06	2	1613858	10-55566689-CT-C					FALSE	FALSE	FALSE
PCDH15	10-53806931-T-TTTAAG	VUS	2.48e-06	4	1613802	10-55566691-T-TTTAAG	VUS	8.05e-06	2	248518	FALSE	TRUE	FALSE
PCDH15	10-53806932-T-TTAAG	VUS	5.58e-06	9	1613720	10-55566692-T-TTAAG	VUS	8.05e-06	2	248520	FALSE	TRUE	FALSE
PCDH15	10-53806933-T-TAA	VUS	3.1e-06	5	1613836	10-55566693-T-TAA	VUS	1.21e-05	3	248510	FALSE	TRUE	FALSE
PCDH15	10-53806937-T-TTGTC	VUS	6.2e-07	1	1613864	10-55566697-T-TTGTC					FALSE	FALSE	FALSE
PCDH15	10-53806966-CACCACAGA-C	VUS	9.91e-06	16	1613802	10-55566726-CACCACAGA-C	VUS	2.01e-05	5	248282	FALSE	TRUE	FALSE
PCDH15	10-53806967-A-ACCACAGAACCATTCTGTGCAATATATATATT	VUS	6.2e-07	1	1613714	10-55566727-A-ACCACAGAACCATTCTGTGCAATATATATATT	VUS	4.03e-06	1	248280	FALSE	FALSE	TRUE
PCDH15	10-53806978-A-ATTCT	VUS	6.2e-07	1	1613842	10-55566738-A-ATTCT					FALSE	FALSE	FALSE
PCDH15	10-53806979-T-TTC	VUS	6.82e-06	11	1613814	10-55566739-T-TTC					FALSE	FALSE	FALSE
PCDH15	10-53806986-C-CAATA	VUS	1.24e-06	2	1613714	10-55566746-C-CAATA					FALSE	FALSE	FALSE
PCDH15	10-53806987-A-AAC	VUS	1.24e-06	2	1613684	10-55566747-A-AAC	VUS	4.03e-06	1	248184	FALSE	TRUE	FALSE
PCDH15	10-53806987-A-AAT	VUS	3.47e-05	56	1613564	10-55566747-A-AAT	VUS	5.01e-05	14	279542	FALSE	TRUE	FALSE
PCDH15	10-53806993-T-TATATTGCCGTTGATATTACTGTGGATACTAGGATGGTG	VUS	6.2e-07	1	1613602	10-55566753-T-TATATTGCCGTTGATATTACTGTGGATACTAGGATGGTG					FALSE	FALSE	FALSE
PCDH15	10-53807002-G-GTTGA	VUS	6.2e-07	1	1613638	10-55566762-G-GTTGA					FALSE	FALSE	FALSE
PCDH15	10-53807005-G-GAT	VUS	1.24e-06	2	1613702	10-55566765-G-GAT					FALSE	FALSE	FALSE
PCDH15	10-53807006-A-ATATT	VUS	6.2e-07	1	1613718	10-55566766-A-ATATT					FALSE	FALSE	FALSE
PCDH15	10-53807008-AT-A	VUS	6.2e-07	1	1613662	10-55566768-AT-A	VUS	4.03e-06	1	248228	FALSE	FALSE	TRUE
PCDH15	10-53807015-TG-T	VUS	6.2e-07	1	1613774	10-55566775-TG-T					FALSE	FALSE	FALSE
PCDH15	10-53807037-G-GGTTTCTCT	VUS	6.2e-07	1	1613452	10-55566797-G-GGTTTCTCT					FALSE	FALSE	FALSE
PCDH15	10-53807040-T-TTCTC	VUS	6.2e-07	1	1613618	10-55566800-T-TTCTC					FALSE	FALSE	FALSE
PCDH15	10-53807046-G-GACAT	VUS	1.24e-06	2	1613486	10-55566806-G-GACAT	VUS	8.06e-06	2	248162	FALSE	FALSE	TRUE
PCDH15	10-53807059-A-ACTGT	VUS	6.2e-07	1	1613334	10-55566819-A-ACTGT					FALSE	FALSE	FALSE
PCDH15	10-53807060-C-CTGTCT	VUS	6.2e-07	1	1613178	10-55566820-C-CTGTCT					FALSE	FALSE	FALSE
PCDH15	10-53807075-G-C	VUS	1.24e-06	2	1613396	10-55566835-G-C					FALSE	FALSE	FALSE
PCDH15	10-53807079-TG-T	VUS	1.24e-06	2	1613266	10-55566839-TG-T	VUS	8.08e-06	2	247524	FALSE	FALSE	TRUE
PCDH15	10-54317414-G-A	Pathogenic	0.000123	199	1613722	10-56077174-G-A	Pathogenic	0.000202	57	282438	FALSE	TRUE	FALSE
PCDH15	10-53807100-C-CAACT	Likely Pathogenic	6.22e-06	10	1607388	10-55566860-C-CAACT	Likely Pathogenic	6.37e-05	2	31386	FALSE	TRUE	FALSE
PCDH15	10-53938830-G-A	Pathogenic	4.96e-06	8	1613082	10-55698590-G-A	Pathogenic	3.19e-05	1	31374	FALSE	TRUE	FALSE
PCDH15	10-53940865-C-T	Likely Pathogenic	6.23e-07	1	1604000	10-55700625-C-T	Likely Pathogenic	3.19e-05	1	31388	FALSE	FALSE	TRUE
PCDH15	10-53959731-C-A	Likely Pathogenic	1.25e-06	2	1605758	10-55719491-C-A	Likely Pathogenic	3.18e-05	1	31398	FALSE	TRUE	FALSE
PCDH15	10-54195763-GGGCAGATTCCAGGATATAGCCTT-G	Likely Pathogenic	6.2e-07	1	1613924	10-55955523-GGGCAGATTCCAGGATATAGCCTT-G	Likely Pathogenic	3.18e-05	1	31408	FALSE	FALSE	TRUE
PCDH15	10-54346387-AT-A	Likely Pathogenic	6.2e-07	1	1613344	10-56106147-AT-A	Likely Pathogenic	3.18e-05	1	31410	FALSE	FALSE	TRUE
PCDH15	10-53857219-A-AT	Pathogenic	5.58e-06	9	1611918	10-55616979-A-AT	Pathogenic	2.39e-05	6	251154	FALSE	TRUE	FALSE
PCDH15	10-54023199-T-C	Likely Pathogenic	3.72e-06	6	1612426	10-55782959-T-C	Likely Pathogenic	2.14e-05	6	279886	FALSE	FALSE	TRUE
PCDH15	10-53807131-C-CTGA	Do not include	9.94e-05	157	1579918	10-55566891-C-CTGA	Do not include	0.000152	38	250524	FALSE	TRUE	FALSE
PCDH15	10-53807131-C-CTGAT	VUS	1.9e-06	3	1580034	10-55566891-C-CTGAT	VUS	1.37e-05	3	219152	FALSE	FALSE	TRUE
PCDH15	10-54664256-G-A	Pathogenic	9.94e-06	16	1610356	10-56424016-G-A	Pathogenic	2.01e-05	5	248430	FALSE	TRUE	FALSE
PCDH15	10-53808694-A-G	Do not include	0.000333	536	1611832	10-55568454-A-G	Do not include	0.000173	48	23788	TRUE	TRUE	FALSE
PCDH15	10-53938872-G-A	Pathogenic	9.3e-06	15	1613518	10-55698632-G-A	Pathogenic	1.99e-05	5	251140	FALSE	TRUE	FALSE
PCDH15	10-53809388-TCTAA-T	Do not include	6.32e-05	102	1614020	10-55569148-TCTAA-T	Do not include	5.23e-05	13	15432	TRUE	TRUE	FALSE
PCDH15	10-54185180-A-C	Likely Pathogenic	9.3e-06	15	1613708	10-55944940-A-C					FALSE	FALSE	FALSE
PCDH15	10-54020417-C-T	Likely Pathogenic	8.06e-06	13	1613318	10-55780177-C-T					FALSE	FALSE	FALSE
PCDH15	10-53817997-C-A	Likely Pathogenic	7.52e-06	3	398698	10-55577757-C-A					FALSE	FALSE	FALSE
PCDH15	10-53903268-A-AT	Likely Pathogenic	1.24e-06	2	1613042	10-55663028-A-AT	Likely Pathogenic	1.77e-05	5	282420	FALSE	FALSE	FALSE
PCDH15	10-53823307-T-TGAGACTGAGTTATTTC	Likely Pathogenic	7.44e-06	12	1613842	10-55583067-T-TGAGACTGAGTTATTTC					FALSE	FALSE	FALSE
PCDH15	10-54132986-A-C	Likely Pathogenic	7.43e-06	12	1614074	10-55892746-A-C					FALSE	FALSE	FALSE
PCDH15	10-53825142-C-T	Likely Pathogenic	7.14e-06	11	1541124	10-55584902-C-T					FALSE	FALSE	FALSE
PCDH15	10-54022977-T-C	Likely Pathogenic	6.82e-06	11	1613974	10-55782737-T-C					FALSE	FALSE	FALSE
PCDH15	10-53837297-A-C	Likely Pathogenic	6.57e-06	1	152178	10-55597057-A-C					FALSE	FALSE	FALSE
PCDH15	10-53857188-CTA-C	Likely Pathogenic	6.25e-06	10	1598946	10-55616948-CTA-C					FALSE	FALSE	FALSE
PCDH15	10-53961790-G-A	Pathogenic	1.24e-05	20	1610698	10-55721550-G-A	Pathogenic	1.59e-05	4	250854	FALSE	TRUE	FALSE
PCDH15	10-54317429-TTTGGGCACGGTCCTG-T	Likely Pathogenic	2.48e-06	4	1613830	10-56077189-TTTGGGCACGGTCCTG-T	Likely Pathogenic	1.59e-05	4	251040	FALSE	FALSE	TRUE
PCDH15	10-53807114-A-ATTCT	Likely Pathogenic	1.13e-05	18	1596336	10-55566874-A-ATTCT	Likely Pathogenic	1.29e-05	3	232024	FALSE	TRUE	FALSE
PCDH15	10-54090054-G-A	Likely Pathogenic	5.59e-06	9	1610438	10-55849814-G-A					FALSE	FALSE	FALSE
PCDH15	10-53866639-T-TA	Likely Pathogenic	1.86e-06	3	1612460	10-55626399-T-TA	Likely Pathogenic	1.2e-05	3	250884	FALSE	FALSE	TRUE
PCDH15	10-53866641-C-T	Likely Pathogenic	5.58e-06	9	1612326	10-55626401-C-T					FALSE	FALSE	FALSE
PCDH15	10-54089983-C-T	Likely Pathogenic	1.31e-05	21	1601786	10-55849743-C-T	Likely Pathogenic	7.99e-06	2	250238	TRUE	TRUE	FALSE
PCDH15	10-54153147-G-GT	Likely Pathogenic	5.58e-06	9	1613894	10-55912907-G-GT					FALSE	FALSE	FALSE
PCDH15	10-53828574-C-CTGTT	Likely Pathogenic	5.15e-06	8	1553384	10-55588334-C-CTGTT					FALSE	FALSE	FALSE
PCDH15	10-53820167-T-TGTCA	Do not include	2.26e-05	9	397884	10-55579927-T-TGTCA					FALSE	FALSE	FALSE
PCDH15	10-53857173-A-G	Likely Pathogenic	3.17e-05	50	1575176	10-55616933-A-G	Likely Pathogenic	7.98e-06	2	250550	TRUE	TRUE	FALSE
PCDH15	10-53820219-CA-C	Do not include	5.03e-06	2	397784	10-55579979-CA-C					FALSE	FALSE	FALSE
PCDH15	10-53821877-CTG-C	Do not include	6.2e-07	1	1613336	10-55581637-CTG-C	Do not include	3.98e-06	1	251180	FALSE	FALSE	TRUE
PCDH15	10-53822001-GTAGA-G	Do not include	2.35e-05	38	1613930	10-55581761-GTAGA-G	Do not include	3.18e-05	8	251310	FALSE	TRUE	FALSE
PCDH15	10-53822008-G-GT	Do not include	4.34e-06	7	1613908	10-55581768-G-GT	Do not include	3.98e-06	1	251310	TRUE	TRUE	FALSE
PCDH15	10-53822043-A-AT	VUS	1.24e-05	20	1613812	10-55581803-A-AT					FALSE	FALSE	FALSE
PCDH15	10-53995732-G-A	Pathogenic	6.2e-06	10	1613582	10-55755492-G-A	Pathogenic	7.97e-06	2	250804	FALSE	TRUE	FALSE
PCDH15	10-53822100-G-A	Do not include	3.1e-06	5	1613844	10-55581860-G-A	Do not include	1.41e-05	4	282806	FALSE	TRUE	FALSE
PCDH15	10-53822123-G-A	Do not include	0.000698	1115	1597172	10-55581883-G-A	Do not include	0.00125	354	282780	FALSE	TRUE	FALSE
PCDH15	10-53822352-GAGGAAGAGGA-G	Do not include	1.27e-05	20	1579416	10-55582112-GAGGAAGAGGA-G	Do not include	3.14e-05	6	191288	FALSE	TRUE	FALSE
PCDH15	10-53822362-AAGAGGGATAGAAGGAGG-A	Do not include	9.37e-05	148	1578922	10-55582122-AAGAGGGATAGAAGGAGG-A	Do not include	0.000105	20	189612	FALSE	TRUE	FALSE
PCDH15	10-53822433-GAGGAGC-G	Do not include	0.000768	1220	1588994	10-55582193-GAGGAGC-G	Do not include	0.00105	253	240474	FALSE	TRUE	FALSE
PCDH15	10-53822445-CAGGAGGAGGAGAAGGAGGAGAAATAGG-C	Do not include	4.96e-05	79	1591382	10-55582205-CAGGAGGAGGAGAAGGAGGAGAAATAGG-C	Do not include	0.000109	27	246636	FALSE	TRUE	FALSE
PCDH15	10-54020255-T-TA	Likely Pathogenic	4.96e-06	8	1613780	10-55780015-T-TA					FALSE	FALSE	FALSE
PCDH15	10-53822693-G-GAAAC	Do not include	3.1e-06	5	1614096	10-55582453-G-GAAAC	Do not include	7.96e-06	2	251284	FALSE	TRUE	FALSE
PCDH15	10-54378944-T-A	Likely Pathogenic	1.18e-05	19	1613638	10-56138704-T-A	Likely Pathogenic	7.97e-06	2	250996	TRUE	TRUE	FALSE
PCDH15	10-53822871-TTTTG-T	Do not include	1.24e-06	2	1613990	10-55582631-TTTTG-T	Do not include	3.98e-06	1	251436	FALSE	TRUE	FALSE
PCDH15	10-53822914-C-A	Do not include	0.000638	1029	1614108	10-55582674-C-A	Do not include	0.00205	579	282756	FALSE	TRUE	FALSE
PCDH15	10-53822989-GCTGA-G	Do not include	2.48e-06	4	1613918	10-55582749-GCTGA-G	Do not include	7.96e-06	2	251358	FALSE	TRUE	FALSE
PCDH15	10-53823000-G-A	VUS	6.2e-07	1	1613990	10-55582760-G-A	VUS	3.98e-06	1	251342	FALSE	FALSE	TRUE
PCDH15	10-53823010-C-CCTCTGAATCTTTTCTCT	Do not include	8.05e-06	13	1614044	10-55582770-C-CCTCTGAATCTTTTCTCT	Do not include	5.66e-05	16	282702	FALSE	FALSE	FALSE
PCDH15	10-54022998-A-AT	Pathogenic	1.05e-05	17	1613922	10-55782758-A-AT	Pathogenic	7.96e-06	2	251334	TRUE	TRUE	FALSE
PCDH15	10-53823036-T-TCAGAGACTTACTCTTGGCTTGTATTTTGGGTGAAAATGGGTCTACA	Do not include	2.54e-05	41	1614058	10-55582796-T-TCAGAGACTTACTCTTGGCTTGTATTTTGGGTGAAAATGGGTCTACA	Do not include	3.58e-05	9	251080	FALSE	TRUE	FALSE
PCDH15	10-53823037-C-CAGAG	Do not include	1.24e-06	2	1614046	10-55582797-C-CAGAG	Do not include	3.98e-06	1	251046	FALSE	TRUE	FALSE
PCDH15	10-53823041-G-GACTT	Do not include	8.12e-05	131	1613908	10-55582801-G-GACTT	Do not include	9.21e-05	26	282442	FALSE	TRUE	FALSE
PCDH15	10-53823081-C-CA	Do not include	2.48e-06	4	1614006	10-55582841-C-CA	Do not include	3.98e-06	1	250960	FALSE	TRUE	FALSE
PCDH15	10-53823098-G-GAAATGTCTGAATTTGTTGATACTTGACTTATGTTTT	Do not include	1.86e-05	30	1613882	10-55582858-G-GAAATGTCTGAATTTGTTGATACTTGACTTATGTTTT	Do not include	1.42e-05	4	282420	TRUE	TRUE	FALSE
PCDH15	10-53823117-A-ATACTT	Do not include	5.58e-06	9	1614040	10-55582877-A-ATACTT	Do not include	7.96e-06	2	251144	FALSE	TRUE	FALSE
PCDH15	10-53823118-TACTTG-T	Do not include	1.61e-05	26	1613954	10-55582878-TACTTG-T	Do not include	1.99e-05	5	251148	FALSE	TRUE	FALSE
PCDH15	10-53823123-G-GACTT	Do not include	5.58e-06	9	1613790	10-55582883-G-GACTT	Do not include	7.08e-06	2	282530	FALSE	TRUE	FALSE
PCDH15	10-53823125-C-CTT	Do not include	4.96e-06	8	1613880	10-55582885-C-CTT	Do not include	6.37e-05	2	31392	FALSE	TRUE	FALSE
PCDH15	10-54527824-C-A	Likely Pathogenic	3.73e-06	6	1610332	10-56287584-C-A					FALSE	FALSE	FALSE
PCDH15	10-54527829-TC-T	Likely Pathogenic	3.72e-06	6	1611054	10-56287589-TC-T					FALSE	FALSE	FALSE
PCDH15	10-53810555-C-A	Likely Pathogenic	1.24e-06	2	1610870	10-55570315-C-A	Likely Pathogenic	7.15e-06	2	279914	FALSE	FALSE	TRUE
PCDH15	10-54369163-G-GAGTTGTCA	Likely Pathogenic	3.72e-06	6	1612950	10-56128923-G-GAGTTGTCA					FALSE	FALSE	FALSE
PCDH15	10-53823171-C-CATCAGATAGAAATGTGAATTTT	Do not include	5.58e-06	9	1613914	10-55582931-C-CATCAGATAGAAATGTGAATTTT	Do not include	4.38e-05	11	251200	FALSE	FALSE	FALSE
PCDH15	10-53823174-C-CAGAT	Do not include	2.29e-05	37	1613890	10-55582934-C-CAGAT	Do not include	7.96e-06	2	251208	TRUE	TRUE	FALSE
PCDH15	10-53823174-CAGAT-C	Do not include	4.96e-06	8	1613890	10-55582934-CAGAT-C	Do not include	3.18e-05	1	31400	FALSE	TRUE	FALSE
PCDH15	10-53823199-A-AGACT	Do not include	3.1e-06	5	1614046	10-55582959-A-AGACT	Do not include	3.98e-06	1	251166	FALSE	TRUE	FALSE
PCDH15	10-53823256-A-AATAGTATT	Do not include	6.38e-05	103	1613898	10-55583016-A-AATAGTATT	Do not include	2.12e-05	6	282582	TRUE	TRUE	FALSE
PCDH15	10-53823305-TCTGAGACTGAG-T	Do not include	1.3e-05	21	1613988	10-55583065-TCTGAGACTGAG-T	Do not include	1.99e-05	5	251222	FALSE	TRUE	FALSE
PCDH15	10-54022915-C-CA	Likely Pathogenic	3.72e-06	6	1613808	10-55782675-C-CA					FALSE	FALSE	FALSE
PCDH15	10-54195810-G-A	Likely Pathogenic	3.72e-06	6	1613976	10-55955570-G-A					FALSE	FALSE	FALSE
PCDH15	10-53823312-CTGAGT-C	Do not include	3.72e-06	6	1613870	10-55583072-CTGAGT-C	Do not include	3.98e-06	1	251222	FALSE	TRUE	FALSE
PCDH15	10-53857186-TTCTA-T	Likely Pathogenic	3.13e-06	5	1597458	10-55616946-TTCTA-T					FALSE	FALSE	FALSE
PCDH15	10-53823353-A-AAAAG	Do not include	1.24e-06	2	1612502	10-55583113-A-AAAAG	Do not include	7.97e-06	2	251080	FALSE	FALSE	TRUE
PCDH15	10-53823356-A-AGACTT	VUS	3.72e-06	6	1612042	10-55583116-A-AGACTT					FALSE	FALSE	FALSE
PCDH15	10-54132877-G-A	Likely Pathogenic	3.1e-06	5	1611074	10-55892637-G-A					FALSE	FALSE	FALSE
PCDH15	10-53959741-TC-T	Likely Pathogenic	3.1e-06	5	1612020	10-55719501-TC-T					FALSE	FALSE	FALSE
PCDH15	10-54369234-GCA-G	Likely Pathogenic	3.1e-06	5	1612586	10-56128994-GCA-G					FALSE	FALSE	FALSE
PCDH15	10-53827431-T-TGGCGGAGGC	VUS	6.88e-05	111	1613096	10-55587191-T-TGGCGGAGGC	Do not include	7.52e-05	21	279312	FALSE	TRUE	FALSE
PCDH15	10-53827431-TGGCGGA-T	VUS	8.06e-06	13	1612982	10-55587191-TGGCGGA-T	VUS	4.03e-06	1	247920	TRUE	TRUE	FALSE
PCDH15	10-53827437-A-AGGCGGC	Do not include	0.000817	1317	1612686	10-55587197-A-AGGCGGC	Do not include	0.00144	393	272440	FALSE	TRUE	FALSE
PCDH15	10-53827450-G-A	VUS	5.58e-06	9	1613290	10-55587210-G-A	VUS	4.06e-06	1	246024	TRUE	TRUE	FALSE
PCDH15	10-54369194-G-A	Pathogenic	3.1e-06	5	1612744	10-56128954-G-A	Pathogenic	7.09e-06	2	282104	FALSE	TRUE	FALSE
PCDH15	10-53866641-C-A	Pathogenic	1.67e-05	27	1612328	10-55626401-C-A	Pathogenic	7.09e-06	2	282180	TRUE	TRUE	FALSE
PCDH15	10-53827514-G-T	VUS	1.92e-05	31	1614016	10-55587274-G-T	VUS	1.2e-05	3	249088	TRUE	TRUE	FALSE
PCDH15	10-53810624-G-GTAAC	Likely Pathogenic	3.1e-06	5	1613744	10-55570384-G-GTAAC					FALSE	FALSE	FALSE
PCDH15	10-54020313-A-T	Likely Pathogenic	3.1e-06	5	1613868	10-55780073-A-T					FALSE	FALSE	FALSE
PCDH15	10-54378849-C-T	Likely Pathogenic	3.1e-06	5	1613878	10-56138609-C-T					FALSE	FALSE	FALSE
PCDH15	10-53959806-C-CATCACAGG	Likely Pathogenic	3.1e-06	5	1614070	10-55719566-C-CATCACAGG					FALSE	FALSE	FALSE
PCDH15	10-53827546-C-T	VUS	3.84e-05	62	1613978	10-55587306-C-T	VUS	3.92e-05	11	280454	FALSE	TRUE	FALSE
PCDH15	10-53831369-AT-A	Likely Pathogenic	3.1e-06	5	1614158	10-55591129-AT-A					FALSE	FALSE	FALSE
PCDH15	10-53820215-C-T	Likely Pathogenic	2.52e-06	1	397616	10-55579975-C-T					FALSE	FALSE	FALSE
PCDH15	10-53828562-T-TA	VUS	6.44e-07	1	1553694	10-55588322-T-TA					FALSE	FALSE	FALSE
PCDH15	10-53828563-A-C	VUS	1.16e-05	18	1552912	10-55588323-A-C	VUS	3.99e-05	10	250758	FALSE	TRUE	FALSE
PCDH15	10-53828564-C-A	VUS	2.58e-06	4	1552260	10-55588324-C-A					FALSE	FALSE	FALSE
PCDH15	10-53817994-C-T	Likely Pathogenic	2.51e-06	1	398670	10-55577754-C-T					FALSE	FALSE	FALSE
PCDH15	10-53816238-C-A	Likely Pathogenic	2.51e-06	1	398728	10-55575998-C-A					FALSE	FALSE	FALSE
PCDH15	10-53828575-T-C	VUS	1.29e-06	2	1553612	10-55588335-T-C	VUS	3.99e-06	1	250534	FALSE	TRUE	FALSE
PCDH15	10-53816238-C-G	Likely Pathogenic	2.51e-06	1	398728	10-55575998-C-G					FALSE	FALSE	FALSE
PCDH15	10-53809522-G-GT	Likely Pathogenic	2.49e-06	4	1606492	10-55569282-G-GT					FALSE	FALSE	FALSE
PCDH15	10-53807089-CT-C	Likely Pathogenic	2.48e-06	4	1612408	10-55566849-CT-C	VUS	4.07e-06	1	245898	FALSE	TRUE	FALSE
PCDH15	10-53831390-G-T	VUS	9.29e-06	15	1614048	10-55591150-G-T	VUS	1.19e-05	3	251480	FALSE	TRUE	FALSE
PCDH15	10-54378780-A-G	Likely Pathogenic	1.24e-06	2	1613490	10-56138540-A-G	Likely Pathogenic	7.08e-06	2	282374	FALSE	FALSE	TRUE
PCDH15	10-53831399-G-A	VUS	1.86e-06	3	1614094	10-55591159-G-A	VUS	1.19e-05	3	251480	FALSE	FALSE	TRUE
PCDH15	10-53995691-AC-A	Pathogenic	9.91e-06	16	1613794	10-55755451-AC-A	Pathogenic	7.08e-06	2	282458	TRUE	TRUE	FALSE
PCDH15	10-53810633-G-A	Likely Pathogenic	2.48e-06	4	1613694	10-55570393-G-A					FALSE	FALSE	FALSE
PCDH15	10-54153256-TC-T	Likely Pathogenic	2.48e-06	4	1613678	10-55913016-TC-T					FALSE	FALSE	FALSE
PCDH15	10-53807111-A-ATCAT	Do not include	6.25e-07	1	1599894	10-55566871-A-ATCAT	Likely Pathogenic	4.26e-06	1	234904	FALSE	FALSE	TRUE
PCDH15	10-53807094-G-A	Likely Pathogenic	4.97e-06	8	1611136	10-55566854-G-A	Likely Pathogenic	4.08e-06	1	245104	TRUE	TRUE	FALSE
PCDH15	10-54132874-C-A	Likely Pathogenic	6.21e-07	1	1610496	10-55892634-C-A	Likely Pathogenic	4.08e-06	1	245274	FALSE	FALSE	TRUE
PCDH15	10-53831539-T-C	Likely Pathogenic	1.88e-06	3	1593450	10-55591299-T-C					FALSE	FALSE	FALSE
PCDH15	10-53831534-C-G	Likely Pathogenic	1.87e-06	3	1605032	10-55591294-C-G					FALSE	FALSE	FALSE
PCDH15	10-54214028-G-A	Likely Pathogenic	1.87e-06	3	1606696	10-55973788-G-A					FALSE	FALSE	FALSE
PCDH15	10-53827397-A-AGCTGTCTCCAAGTTCT	Likely Pathogenic	1.86e-06	3	1611692	10-55587157-A-AGCTGTCTCCAAGTTCT					FALSE	FALSE	FALSE
PCDH15	10-53903372-T-C	Likely Pathogenic	1.86e-06	3	1612282	10-55663132-T-C					FALSE	FALSE	FALSE
PCDH15	10-53807086-A-ATACTC	Likely Pathogenic	1.86e-06	3	1612756	10-55566846-A-ATACTC	Likely Pathogenic	4.05e-06	1	246724	FALSE	TRUE	FALSE
PCDH15	10-53810573-C-A	Likely Pathogenic	2.48e-06	4	1612580	10-55570333-C-A	Likely Pathogenic	4.02e-06	1	248752	FALSE	TRUE	FALSE
PCDH15	10-53827514-G-A	Likely Pathogenic	6.2e-07	1	1614134	10-55587274-G-A	Likely Pathogenic	4.01e-06	1	249088	FALSE	FALSE	TRUE
PCDH15	10-53840486-G-T	Do not include	0.000734	1184	1613560	10-55600246-G-T	Do not include	0.000612	173	282738	TRUE	TRUE	FALSE
PCDH15	10-53903255-TA-T	Likely Pathogenic	1.86e-06	3	1612978	10-55663015-TA-T					FALSE	FALSE	FALSE
PCDH15	10-54369187-A-G	Likely Pathogenic	1.86e-06	3	1612968	10-56128947-A-G					FALSE	FALSE	FALSE
PCDH15	10-54369171-AT-A	Likely Pathogenic	1.86e-06	3	1613082	10-56128931-AT-A					FALSE	FALSE	FALSE
PCDH15	10-53903302-A-AT	Likely Pathogenic	1.86e-06	3	1613214	10-55663062-A-AT					FALSE	FALSE	FALSE
PCDH15	10-54153104-G-A	Likely Pathogenic	1.86e-06	3	1613604	10-55912864-G-A					FALSE	FALSE	FALSE
PCDH15	10-54020250-G-T	Likely Pathogenic	1.86e-06	3	1613678	10-55780010-G-T					FALSE	FALSE	FALSE
PCDH15	10-53857192-C-CT	Do not include	1.87e-06	3	1602956	10-55616952-C-CT					FALSE	FALSE	FALSE
PCDH15	10-53857192-CT-C	Do not include	1.25e-06	2	1602910	10-55616952-CT-C					FALSE	FALSE	FALSE
PCDH15	10-54378929-CA-C	Likely Pathogenic	1.86e-06	3	1613698	10-56138689-CA-C					FALSE	FALSE	FALSE
PCDH15	10-53822672-G-C	Likely Pathogenic	1.86e-06	3	1613898	10-55582432-G-C					FALSE	FALSE	FALSE
PCDH15	10-53840319-C-A	Likely Pathogenic	1.86e-06	3	1613950	10-55600079-C-A					FALSE	FALSE	FALSE
PCDH15	10-53827533-A-T	Pathogenic	1.86e-06	3	1614128	10-55587293-A-T					FALSE	FALSE	FALSE
PCDH15	10-53811548-C-T	Likely Pathogenic	1.31e-06	2	1528470	10-55571308-C-T					FALSE	FALSE	FALSE
PCDH15	10-54329591-C-T	Likely Pathogenic	1.28e-06	2	1559400	10-56089351-C-T					FALSE	FALSE	FALSE
PCDH15	10-53811578-A-T	Likely Pathogenic	1.27e-06	2	1573136	10-55571338-A-T					FALSE	FALSE	FALSE
PCDH15	10-53807131-C-T	Likely Pathogenic	1.27e-06	2	1580034	10-55566891-C-T					FALSE	FALSE	FALSE
PCDH15	10-54213945-CA-C	Likely Pathogenic	1.26e-06	2	1581210	10-55973705-CA-C					FALSE	FALSE	FALSE
PCDH15	10-54664171-C-T	Likely Pathogenic	1.24e-06	2	1610704	10-56423931-C-T	Likely Pathogenic	4e-06	1	250052	FALSE	TRUE	FALSE
PCDH15	10-54329636-TA-T	Likely Pathogenic	1.24e-06	2	1608690	10-56089396-TA-T					FALSE	FALSE	FALSE
PCDH15	10-53866841-GTATCTTTATC-G	Likely Pathogenic	1.24e-06	2	1609058	10-55626601-GTATCTTTATC-G					FALSE	FALSE	FALSE
PCDH15	10-53866694-A-AGT	Do not include	2.48e-06	4	1613630	10-55626454-A-AGT					FALSE	FALSE	FALSE
PCDH15	10-53866695-C-CGTAAG	Do not include	2.48e-06	4	1613600	10-55626455-C-CGTAAG					FALSE	FALSE	FALSE
PCDH15	10-53866698-G-GCA	Do not include	2.48e-06	4	1613494	10-55626458-G-GCA					FALSE	FALSE	FALSE
PCDH15	10-53866755-C-T	VUS	6.2e-07	1	1613234	10-55626515-C-T					FALSE	FALSE	FALSE
PCDH15	10-54329642-AG-A	Likely Pathogenic	1.24e-06	2	1609418	10-56089402-AG-A					FALSE	FALSE	FALSE
PCDH15	10-53995762-T-TA	Pathogenic	6.2e-07	1	1613358	10-55755522-T-TA	Pathogenic	4e-06	1	250088	FALSE	FALSE	TRUE
PCDH15	10-54153099-C-A	Likely Pathogenic	6.2e-07	1	1613624	10-55912859-C-A	Likely Pathogenic	3.99e-06	1	250522	FALSE	FALSE	TRUE
PCDH15	10-54183446-G-A	Likely Pathogenic	1.24e-06	2	1610708	10-55943206-G-A					FALSE	FALSE	FALSE
PCDH15	10-54369200-C-A	Likely Pathogenic	6.2e-07	1	1613008	10-56128960-C-A	Likely Pathogenic	3.99e-06	1	250788	FALSE	FALSE	TRUE
PCDH15	10-53866831-ATAATT-A	Likely Pathogenic	1.24e-06	2	1612202	10-55626591-ATAATT-A					FALSE	FALSE	FALSE
PCDH15	10-54090036-T-TTA	Likely Pathogenic	1.24e-06	2	1612296	10-55849796-T-TTA					FALSE	FALSE	FALSE
PCDH15	10-54090030-CAT-C	Likely Pathogenic	1.24e-06	2	1612456	10-55849790-CAT-C					FALSE	FALSE	FALSE
PCDH15	10-53857265-T-C	Pathogenic	6.22e-07	1	1607334	10-55617025-T-C	Pathogenic	3.99e-06	1	250824	FALSE	FALSE	TRUE
PCDH15	10-53866814-CTGTAGGCCATGACA-C	Likely Pathogenic	1.24e-06	2	1613048	10-55626574-CTGTAGGCCATGACA-C					FALSE	FALSE	FALSE
PCDH15	10-54346403-G-A	Likely Pathogenic	1.24e-06	2	1613018	10-56106163-G-A					FALSE	FALSE	FALSE
PCDH15	10-53903341-G-A	Likely Pathogenic	6.2e-07	1	1612848	10-55663101-G-A	Likely Pathogenic	3.99e-06	1	250890	FALSE	FALSE	TRUE
PCDH15	10-54346385-G-A	Likely Pathogenic	1.24e-06	2	1613152	10-56106145-G-A					FALSE	FALSE	FALSE
PCDH15	10-53903320-G-C	VUS	6.2e-07	1	1612746	10-55663080-G-C					FALSE	FALSE	FALSE
PCDH15	10-53866811-AGT-A	Likely Pathogenic	1.24e-06	2	1613350	10-55626571-AGT-A					FALSE	FALSE	FALSE
PCDH15	10-53903241-A-G	Pathogenic	2.48e-06	4	1612666	10-55663001-A-G	Pathogenic	3.99e-06	1	250896	FALSE	TRUE	FALSE
PCDH15	10-54020415-G-T	Likely Pathogenic	1.24e-06	2	1613506	10-55780175-G-T					FALSE	FALSE	FALSE
PCDH15	10-54153099-C-CCTTCGCT	Likely Pathogenic	1.24e-06	2	1613624	10-55912859-C-CCTTCGCT					FALSE	FALSE	FALSE
PCDH15	10-54183483-AT-A	Likely Pathogenic	1.24e-06	2	1613698	10-55943243-AT-A					FALSE	FALSE	FALSE
PCDH15	10-53995724-G-T	Likely Pathogenic	1.24e-06	2	1613832	10-55755484-G-T					FALSE	FALSE	FALSE
PCDH15	10-54183485-AC-A	Likely Pathogenic	1.24e-06	2	1613768	10-55943245-AC-A					FALSE	FALSE	FALSE
PCDH15	10-53823017-A-ATCTT	Likely Pathogenic	1.24e-06	2	1613938	10-55582777-A-ATCTT					FALSE	FALSE	FALSE
PCDH15	10-53823125-C-CTTATG	Likely Pathogenic	1.24e-06	2	1613998	10-55582885-C-CTTATG					FALSE	FALSE	FALSE
PCDH15	10-53827520-G-A	Likely Pathogenic	1.24e-06	2	1613996	10-55587280-G-A					FALSE	FALSE	FALSE
PCDH15	10-54023070-TC-T	Likely Pathogenic	1.24e-06	2	1613972	10-55782830-TC-T					FALSE	FALSE	FALSE
PCDH15	10-54317344-C-T	Likely Pathogenic	1.24e-06	2	1613950	10-56077104-C-T					FALSE	FALSE	FALSE
PCDH15	10-53903242-C-G	Likely Pathogenic	1.86e-06	3	1612676	10-55663002-C-G	Likely Pathogenic	3.99e-06	1	250922	FALSE	TRUE	FALSE
PCDH15	10-54317359-G-T	Likely Pathogenic	1.24e-06	2	1613952	10-56077119-G-T					FALSE	FALSE	FALSE
PCDH15	10-53822067-T-A	Likely Pathogenic	1.24e-06	2	1614124	10-55581827-T-A					FALSE	FALSE	FALSE
PCDH15	10-53822790-T-C	Likely Pathogenic	1.24e-06	2	1614122	10-55582550-T-C					FALSE	FALSE	FALSE
PCDH15	10-53827523-CA-C	Likely Pathogenic	1.24e-06	2	1614108	10-55587283-CA-C					FALSE	FALSE	FALSE
PCDH15	10-53840338-TC-T	Likely Pathogenic	1.24e-06	2	1614074	10-55600098-TC-T					FALSE	FALSE	FALSE
PCDH15	10-53959753-C-T	VUS	2.11e-05	34	1613224	10-55719513-C-T	VUS	1.06e-05	3	282756	TRUE	TRUE	FALSE
PCDH15	10-53840476-TG-T	Likely Pathogenic	1.24e-06	2	1614056	10-55600236-TG-T					FALSE	FALSE	FALSE
PCDH15	10-54195738-CTG-C	Likely Pathogenic	1.24e-06	2	1614088	10-55955498-CTG-C					FALSE	FALSE	FALSE
PCDH15	10-53831358-A-G	Likely Pathogenic	1.24e-06	2	1614146	10-55591118-A-G					FALSE	FALSE	FALSE
PCDH15	10-53811548-C-A	Likely Pathogenic	6.54e-07	1	1528470	10-55571308-C-A					FALSE	FALSE	FALSE
PCDH15	10-53961750-A-C	VUS	6.24e-07	1	1602590	10-55721510-A-C	VUS	4.04e-06	1	247810	FALSE	FALSE	TRUE
PCDH15	10-54329707-C-A	Likely Pathogenic	6.53e-07	1	1530616	10-56089467-C-A					FALSE	FALSE	FALSE
PCDH15	10-53811620-C-T	Likely Pathogenic	6.5e-07	1	1539242	10-55571380-C-T					FALSE	FALSE	FALSE
PCDH15	10-53961825-A-G	VUS	4.96e-06	8	1611630	10-55721585-A-G					FALSE	FALSE	FALSE
PCDH15	10-54213934-A-C	Likely Pathogenic	6.5e-07	1	1539440	10-55973694-A-C					FALSE	FALSE	FALSE
PCDH15	10-53811619-C-A	Likely Pathogenic	6.49e-07	1	1540850	10-55571379-C-A					FALSE	FALSE	FALSE
PCDH15	10-53961877-G-A	Do not include	0.000281	452	1608478	10-55721637-G-A	Do not include	0.000928	262	282250	FALSE	TRUE	FALSE
PCDH15	10-53961893-CTAAAA-C	Do not include	2.49e-06	4	1604884	10-55721653-CTAAAA-C	Do not include	1.42e-05	4	281514	FALSE	FALSE	TRUE
PCDH15	10-53995644-C-T	VUS	6.2e-07	1	1613844	10-55755404-C-T	VUS	3.99e-06	1	250802	FALSE	FALSE	TRUE
PCDH15	10-53828564-C-G	Likely Pathogenic	6.44e-07	1	1552376	10-55588324-C-G					FALSE	FALSE	FALSE
PCDH15	10-53811577-C-A	Likely Pathogenic	6.36e-07	1	1571290	10-55571337-C-A					FALSE	FALSE	FALSE
PCDH15	10-53857174-C-T	Likely Pathogenic	6.34e-07	1	1577262	10-55616934-C-T					FALSE	FALSE	FALSE
PCDH15	10-53807117-C-CTTTT	Likely Pathogenic	6.27e-07	1	1594190	10-55566877-C-CTTTT					FALSE	FALSE	FALSE
PCDH15	10-53807117-C-CT	Likely Pathogenic	6.27e-07	1	1594310	10-55566877-C-CT					FALSE	FALSE	FALSE
PCDH15	10-54089983-C-A	Likely Pathogenic	6.24e-07	1	1601906	10-55849743-C-A					FALSE	FALSE	FALSE
PCDH15	10-54153146-CG-C	Likely Pathogenic	6.2e-07	1	1613862	10-55912906-CG-C	Likely Pathogenic	3.99e-06	1	250936	FALSE	FALSE	TRUE
PCDH15	10-53959731-C-T	Likely Pathogenic	6.23e-07	1	1605876	10-55719491-C-T					FALSE	FALSE	FALSE
PCDH15	10-54020190-A-G	VUS	3.1e-06	5	1613216	10-55779950-A-G	VUS	1.6e-05	4	250380	FALSE	TRUE	FALSE
PCDH15	10-53857197-T-A	Likely Pathogenic	6.22e-07	1	1606716	10-55616957-T-A					FALSE	FALSE	FALSE
PCDH15	10-54153147-G-C	Pathogenic	5.58e-06	9	1613778	10-55912907-G-C	Pathogenic	3.98e-06	1	250952	TRUE	TRUE	FALSE
PCDH15	10-54089990-G-GAAGT	Likely Pathogenic	6.22e-07	1	1607606	10-55849750-G-GAAGT					FALSE	FALSE	FALSE
PCDH15	10-53857199-TC-T	Likely Pathogenic	6.22e-07	1	1607792	10-55616959-TC-T					FALSE	FALSE	FALSE
PCDH15	10-54183443-C-G	Likely Pathogenic	6.21e-07	1	1609460	10-55943203-C-G					FALSE	FALSE	FALSE
PCDH15	10-54020319-G-A	VUS	4.28e-05	69	1613782	10-55780079-G-A	VUS	4.38e-05	11	251266	FALSE	TRUE	FALSE
PCDH15	10-53961872-CA-C	Likely Pathogenic	6.21e-07	1	1609758	10-55721632-CA-C					FALSE	FALSE	FALSE
PCDH15	10-54195681-A-T	Likely Pathogenic	6.21e-07	1	1610130	10-55955441-A-T					FALSE	FALSE	FALSE
PCDH15	10-54020404-C-T	VUS	1.43e-05	23	1613438	10-55780164-C-T	VUS	1.06e-05	3	282574	TRUE	TRUE	FALSE
PCDH15	10-54527878-C-A	Likely Pathogenic	6.21e-07	1	1610158	10-56287638-C-A					FALSE	FALSE	FALSE
PCDH15	10-54153147-GT-G	Likely Pathogenic	6.2e-07	1	1613894	10-55912907-GT-G	Likely Pathogenic	3.98e-06	1	250952	FALSE	FALSE	TRUE
PCDH15	10-54132874-C-T	Likely Pathogenic	6.21e-07	1	1610496	10-55892634-C-T					FALSE	FALSE	FALSE
PCDH15	10-54195682-C-T	Likely Pathogenic	6.21e-07	1	1610548	10-55955442-C-T					FALSE	FALSE	FALSE
PCDH15	10-54664253-G-A	Likely Pathogenic	6.21e-07	1	1610918	10-56424013-G-A					FALSE	FALSE	FALSE
PCDH15	10-53903311-G-A	Likely Pathogenic	6.2e-07	1	1612984	10-55663071-G-A	Likely Pathogenic	3.98e-06	1	250976	FALSE	FALSE	TRUE
PCDH15	10-53961823-C-A	Likely Pathogenic	6.21e-07	1	1611326	10-55721583-C-A					FALSE	FALSE	FALSE
PCDH15	10-54066869-AC-A	Likely Pathogenic	6.2e-07	1	1613396	10-55826629-AC-A	Likely Pathogenic	3.98e-06	1	250982	FALSE	FALSE	TRUE
PCDH15	10-54090048-C-CCT	Likely Pathogenic	6.21e-07	1	1611386	10-55849808-C-CCT					FALSE	FALSE	FALSE
PCDH15	10-54023038-C-A	Do not include	1.24e-06	2	1613888	10-55782798-C-A	Do not include	7.08e-06	2	282670	FALSE	FALSE	TRUE
PCDH15	10-54023040-T-C	VUS	6.2e-07	1	1613956	10-55782800-T-C					FALSE	FALSE	FALSE
PCDH15	10-54023048-CACA-C	VUS	8.49e-05	137	1613888	10-55782808-CACA-C	VUS	6.37e-05	18	282616	TRUE	TRUE	FALSE
PCDH15	10-53940880-G-T	Likely Pathogenic	6.21e-07	1	1611438	10-55700640-G-T					FALSE	FALSE	FALSE
PCDH15	10-54664246-TA-T	Likely Pathogenic	6.21e-07	1	1611602	10-56424006-TA-T					FALSE	FALSE	FALSE
PCDH15	10-53857231-GACTTGCAT-G	Likely Pathogenic	6.2e-07	1	1611656	10-55616991-GACTTGCAT-G					FALSE	FALSE	FALSE
PCDH15	10-54023113-C-A	VUS	6.2e-07	1	1613884	10-55782873-C-A					FALSE	FALSE	FALSE
PCDH15	10-54023113-C-T	VUS	1.86e-06	3	1613768	10-55782873-C-T					FALSE	FALSE	FALSE
PCDH15	10-53807091-C-A	Likely Pathogenic	6.2e-07	1	1611720	10-55566851-C-A					FALSE	FALSE	FALSE
PCDH15	10-53857233-C-CT	Likely Pathogenic	6.2e-07	1	1611736	10-55616993-C-CT					FALSE	FALSE	FALSE
PCDH15	10-54023130-A-C	VUS	6.2e-07	1	1613930	10-55782890-A-C					FALSE	FALSE	FALSE
PCDH15	10-54023130-A-G	VUS	6.2e-07	1	1613930	10-55782890-A-G					FALSE	FALSE	FALSE
PCDH15	10-54664184-G-A	Likely Pathogenic	6.2e-07	1	1611742	10-56423944-G-A					FALSE	FALSE	FALSE
PCDH15	10-54023184-T-G	VUS	6.2e-07	1	1613512	10-55782944-T-G					FALSE	FALSE	FALSE
PCDH15	10-54214004-TC-T	Likely Pathogenic	6.2e-07	1	1611942	10-55973764-TC-T					FALSE	FALSE	FALSE
PCDH15	10-54236836-A-C	Likely Pathogenic	6.2e-07	1	1611930	10-55996596-A-C					FALSE	FALSE	FALSE
PCDH15	10-54369277-T-C	Likely Pathogenic	6.2e-07	1	1612134	10-56129037-T-C					FALSE	FALSE	FALSE
PCDH15	10-53866640-A-G	Likely Pathogenic	6.2e-07	1	1612508	10-55626400-A-G					FALSE	FALSE	FALSE
PCDH15	10-54066839-T-C	VUS	1.24e-05	20	1613456	10-55826599-T-C	VUS	7.97e-06	2	251064	TRUE	TRUE	FALSE
PCDH15	10-54195891-T-A	Likely Pathogenic	6.2e-07	1	1612514	10-55955651-T-A					FALSE	FALSE	FALSE
PCDH15	10-54236840-AGGATTCCT-A	Likely Pathogenic	6.2e-07	1	1612516	10-55996600-AGGATTCCT-A					FALSE	FALSE	FALSE
PCDH15	10-54090031-A-T	Likely Pathogenic	6.2e-07	1	1612554	10-55849791-A-T					FALSE	FALSE	FALSE
PCDH15	10-53938814-C-T	Likely Pathogenic	6.2e-07	1	1612598	10-55698574-C-T					FALSE	FALSE	FALSE
PCDH15	10-54369245-G-A	Likely Pathogenic	6.2e-07	1	1612622	10-56129005-G-A					FALSE	FALSE	FALSE
PCDH15	10-54378944-T-C	Likely Pathogenic	6.2e-07	1	1613520	10-56138704-T-C	Likely Pathogenic	3.98e-06	1	250996	FALSE	FALSE	TRUE
PCDH15	10-54369239-G-A	Likely Pathogenic	6.2e-07	1	1612634	10-56128999-G-A					FALSE	FALSE	FALSE
PCDH15	10-54369118-A-G	Likely Pathogenic	6.2e-07	1	1612696	10-56128878-A-G					FALSE	FALSE	FALSE
PCDH15	10-54369234-G-T	Likely Pathogenic	6.2e-07	1	1612704	10-56128994-G-T					FALSE	FALSE	FALSE
PCDH15	10-53938814-C-A	Likely Pathogenic	6.2e-07	1	1612716	10-55698574-C-A					FALSE	FALSE	FALSE
PCDH15	10-53938814-C-G	Likely Pathogenic	6.2e-07	1	1612716	10-55698574-C-G					FALSE	FALSE	FALSE
PCDH15	10-53938813-A-G	Likely Pathogenic	6.2e-07	1	1612736	10-55698573-A-G					FALSE	FALSE	FALSE
PCDH15	10-54090057-C-T	VUS	2.49e-06	4	1609186	10-55849817-C-T	VUS	3.99e-06	1	250426	FALSE	TRUE	FALSE
PCDH15	10-53938813-A-T	Likely Pathogenic	6.2e-07	1	1612736	10-55698573-A-T					FALSE	FALSE	FALSE
PCDH15	10-54132874-C-G	VUS	3.73e-06	6	1610496	10-55892634-C-G					FALSE	FALSE	FALSE
PCDH15	10-53938926-CACCTGTGATGTTA-C	Likely Pathogenic	6.2e-07	1	1612776	10-55698686-CACCTGTGATGTTA-C					FALSE	FALSE	FALSE
PCDH15	10-54185269-C-A	Likely Pathogenic	6.2e-07	1	1612890	10-55945029-C-A	Likely Pathogenic	3.98e-06	1	251002	FALSE	FALSE	TRUE
PCDH15	10-54369194-G-C	Likely Pathogenic	6.2e-07	1	1612862	10-56128954-G-C					FALSE	FALSE	FALSE
PCDH15	10-54153154-CG-C	Likely Pathogenic	6.2e-07	1	1613874	10-55912914-CG-C	Likely Pathogenic	3.98e-06	1	251004	FALSE	FALSE	TRUE
PCDH15	10-53827415-CAT-C	Likely Pathogenic	6.2e-07	1	1612976	10-55587175-CAT-C					FALSE	FALSE	FALSE
PCDH15	10-53903262-G-GTAAA	Likely Pathogenic	6.2e-07	1	1612994	10-55663022-G-GTAAA					FALSE	FALSE	FALSE
PCDH15	10-54022930-C-CT	Likely Pathogenic	6.2e-07	1	1613886	10-55782690-C-CT	Likely Pathogenic	3.98e-06	1	251052	FALSE	FALSE	TRUE
PCDH15	10-54346363-A-G	Likely Pathogenic	6.2e-07	1	1612650	10-56106123-A-G	Likely Pathogenic	3.98e-06	1	251082	FALSE	FALSE	TRUE
PCDH15	10-53810656-AT-A	Likely Pathogenic	6.2e-07	1	1613146	10-55570416-AT-A					FALSE	FALSE	FALSE
PCDH15	10-53809339-G-A	Likely Pathogenic	6.2e-07	1	1613154	10-55569099-G-A					FALSE	FALSE	FALSE
PCDH15	10-53938923-TA-T	Likely Pathogenic	6.2e-07	1	1613188	10-55698683-TA-T					FALSE	FALSE	FALSE
PCDH15	10-53840498-T-C	Likely Pathogenic	6.2e-07	1	1613276	10-55600258-T-C					FALSE	FALSE	FALSE
PCDH15	10-54079426-T-C	Likely Pathogenic	6.2e-07	1	1613282	10-55839186-T-C					FALSE	FALSE	FALSE
PCDH15	10-53857236-G-A	Likely Pathogenic	6.21e-07	1	1611382	10-55616996-G-A	Likely Pathogenic	3.98e-06	1	251124	FALSE	FALSE	TRUE
PCDH15	10-53866842-TA-T	Likely Pathogenic	1.24e-06	2	1609748	10-55626602-TA-T	Likely Pathogenic	3.98e-06	1	251132	FALSE	TRUE	FALSE
PCDH15	10-54153293-G-A	Do not include	4.4e-05	71	1613542	10-55913053-G-A	Do not include	0.000159	40	250986	FALSE	TRUE	FALSE
PCDH15	10-53961836-AG-A	Likely Pathogenic	6.21e-07	1	1610978	10-55721596-AG-A	Likely Pathogenic	3.98e-06	1	251172	FALSE	FALSE	TRUE
PCDH15	10-53940944-CT-C	Likely Pathogenic	6.2e-07	1	1613408	10-55700704-CT-C					FALSE	FALSE	FALSE
PCDH15	10-54066800-GAT-G	Likely Pathogenic	6.2e-07	1	1613400	10-55826560-GAT-G					FALSE	FALSE	FALSE
PCDH15	10-54183595-T-G	Likely Pathogenic	6.2e-07	1	1613774	10-55943355-T-G	Likely Pathogenic	3.98e-06	1	251188	FALSE	FALSE	TRUE
PCDH15	10-54346485-C-A	Likely Pathogenic	6.2e-07	1	1613408	10-56106245-C-A					FALSE	FALSE	FALSE
PCDH15	10-53823343-G-C	Likely Pathogenic	6.2e-07	1	1613446	10-55583103-G-C					FALSE	FALSE	FALSE
PCDH15	10-53938897-A-C	Likely Pathogenic	6.2e-07	1	1613452	10-55698657-A-C					FALSE	FALSE	FALSE
PCDH15	10-54183578-C-T	VUS	3.1e-06	5	1613860	10-55943338-C-T	VUS	7.96e-06	2	251298	FALSE	TRUE	FALSE
PCDH15	10-54020197-C-CAA	Likely Pathogenic	6.2e-07	1	1613440	10-55779957-C-CAA					FALSE	FALSE	FALSE
PCDH15	10-54185154-G-A	Likely Pathogenic	6.2e-07	1	1613480	10-55944914-G-A					FALSE	FALSE	FALSE
PCDH15	10-54185132-A-G	Likely Pathogenic	3.1e-06	5	1613392	10-55944892-A-G	Likely Pathogenic	3.98e-06	1	251196	FALSE	TRUE	FALSE
PCDH15	10-54066786-C-A	Likely Pathogenic	6.2e-07	1	1613524	10-55826546-C-A					FALSE	FALSE	FALSE
PCDH15	10-54185133-C-T	VUS	3.72e-06	6	1613046	10-55944893-C-T					FALSE	FALSE	FALSE
PCDH15	10-54066817-A-T	Likely Pathogenic	6.2e-07	1	1613540	10-55826577-A-T					FALSE	FALSE	FALSE
PCDH15	10-53866818-AG-A	Likely Pathogenic	1.24e-06	2	1613106	10-55626578-AG-A	Likely Pathogenic	3.98e-06	1	251228	FALSE	TRUE	FALSE
PCDH15	10-53840497-C-T	Likely Pathogenic	6.2e-07	1	1613350	10-55600257-C-T	Likely Pathogenic	3.98e-06	1	251250	FALSE	FALSE	TRUE
PCDH15	10-54236858-G-C	Likely Pathogenic	6.2e-07	1	1613572	10-55996618-G-C					FALSE	FALSE	FALSE
PCDH15	10-54346389-AAC-A	Likely Pathogenic	6.2e-07	1	1613482	10-56106149-AAC-A	Likely Pathogenic	3.98e-06	1	251280	FALSE	FALSE	TRUE
PCDH15	10-54185175-G-A	Likely Pathogenic	6.2e-07	1	1613624	10-55944935-G-A					FALSE	FALSE	FALSE
PCDH15	10-53866692-TAACTTGA-T	Likely Pathogenic	6.2e-07	1	1613654	10-55626452-TAACTTGA-T	Likely Pathogenic	3.98e-06	1	251284	FALSE	FALSE	TRUE
PCDH15	10-54195875-AT-A	Likely Pathogenic	6.2e-07	1	1613666	10-55955635-AT-A					FALSE	FALSE	FALSE
PCDH15	10-54183451-A-T	Likely Pathogenic	7.45e-06	12	1611636	10-55943211-A-T	Likely Pathogenic	3.98e-06	1	251312	TRUE	TRUE	FALSE
PCDH15	10-54020347-C-CA	Likely Pathogenic	6.2e-07	1	1613714	10-55780107-C-CA					FALSE	FALSE	FALSE
PCDH15	10-54023127-C-CA	Likely Pathogenic	6.2e-07	1	1613722	10-55782887-C-CA					FALSE	FALSE	FALSE
PCDH15	10-54079329-AC-A	Likely Pathogenic	6.2e-07	1	1613718	10-55839089-AC-A					FALSE	FALSE	FALSE
PCDH15	10-54195793-T-G	Do not include	8.12e-05	131	1613978	10-55955553-T-G	Do not include	0.000223	63	282862	FALSE	TRUE	FALSE
PCDH15	10-54183594-C-A	Likely Pathogenic	6.2e-07	1	1613698	10-55943354-C-A					FALSE	FALSE	FALSE
PCDH15	10-54183594-C-T	Likely Pathogenic	6.2e-07	1	1613698	10-55943354-C-T					FALSE	FALSE	FALSE
PCDH15	10-54195854-A-C	Do not include	6.2e-06	10	1613744	10-55955614-A-C	Do not include	2.12e-05	6	282808	FALSE	TRUE	FALSE
PCDH15	10-54378857-CA-C	Likely Pathogenic	6.2e-07	1	1613718	10-56138617-CA-C					FALSE	FALSE	FALSE
PCDH15	10-54153290-TG-T	Likely Pathogenic	6.2e-07	1	1613748	10-55913050-TG-T					FALSE	FALSE	FALSE
PCDH15	10-54022900-G-A	Likely Pathogenic	6.2e-07	1	1613750	10-55782660-G-A					FALSE	FALSE	FALSE
PCDH15	10-54023128-GAA-G	Likely Pathogenic	6.2e-07	1	1613762	10-55782888-GAA-G					FALSE	FALSE	FALSE
PCDH15	10-54023150-CA-C	Likely Pathogenic	6.2e-07	1	1613768	10-55782910-CA-C					FALSE	FALSE	FALSE
PCDH15	10-54214020-G-GA	Do not include	1.24e-06	2	1609794	10-55973780-G-GA					FALSE	FALSE	FALSE
PCDH15	10-54023003-C-CA	Likely Pathogenic	6.2e-07	1	1613848	10-55782763-C-CA	Likely Pathogenic	3.98e-06	1	251322	FALSE	FALSE	TRUE
PCDH15	10-54236823-C-T	VUS	6.22e-07	1	1607288	10-55996583-C-T	VUS	3.98e-06	1	251366	FALSE	FALSE	TRUE
PCDH15	10-54317435-CACGGTCCTGTT-C	Likely Pathogenic	6.2e-07	1	1613752	10-56077195-CACGGTCCTGTT-C					FALSE	FALSE	FALSE
PCDH15	10-54020291-TG-T	Likely Pathogenic	6.2e-07	1	1613784	10-55780051-TG-T					FALSE	FALSE	FALSE
PCDH15	10-54020319-G-T	Likely Pathogenic	6.2e-07	1	1613782	10-55780079-G-T					FALSE	FALSE	FALSE
PCDH15	10-54236864-G-A	Do not include	8.24e-05	133	1613588	10-55996624-G-A	Do not include	3.98e-05	10	251392	TRUE	TRUE	FALSE
PCDH15	10-54022912-TC-T	Likely Pathogenic	6.2e-07	1	1613792	10-55782672-TC-T					FALSE	FALSE	FALSE
PCDH15	10-54317272-G-C	VUS	5.58e-06	9	1612232	10-56077032-G-C	VUS	3.98e-06	1	251218	TRUE	TRUE	FALSE
PCDH15	10-54317306-T-C	VUS	3.72e-06	6	1613866	10-56077066-T-C	VUS	1.59e-05	4	251280	FALSE	TRUE	FALSE
PCDH15	10-54317314-C-T	VUS	5.7e-05	92	1613806	10-56077074-C-T	VUS	3.18e-05	9	282690	TRUE	TRUE	FALSE
PCDH15	10-53810586-AC-A	Likely Pathogenic	6.2e-07	1	1613806	10-55570346-AC-A					FALSE	FALSE	FALSE
PCDH15	10-53810586-ACCAAC-A	Likely Pathogenic	6.2e-07	1	1613806	10-55570346-ACCAAC-A					FALSE	FALSE	FALSE
PCDH15	10-54317354-A-C	VUS	1.86e-06	3	1613992	10-56077114-A-C					FALSE	FALSE	FALSE
PCDH15	10-53810642-TC-T	Likely Pathogenic	6.2e-07	1	1613804	10-55570402-TC-T					FALSE	FALSE	FALSE
PCDH15	10-54183499-AT-A	Likely Pathogenic	6.2e-07	1	1613810	10-55943259-AT-A					FALSE	FALSE	FALSE
PCDH15	10-53959826-CA-C	Likely Pathogenic	6.2e-07	1	1613832	10-55719586-CA-C					FALSE	FALSE	FALSE
PCDH15	10-53995648-C-T	Likely Pathogenic	6.2e-07	1	1613844	10-55755408-C-T					FALSE	FALSE	FALSE
PCDH15	10-53995724-G-C	Likely Pathogenic	6.2e-07	1	1613832	10-55755484-G-C					FALSE	FALSE	FALSE
PCDH15	10-54378868-T-A	Likely Pathogenic	6.2e-07	1	1613842	10-56138628-T-A	Likely Pathogenic	3.98e-06	1	251334	FALSE	FALSE	TRUE
PCDH15	10-54183504-AG-A	Pathogenic	2.48e-06	4	1613782	10-55943264-AG-A	Pathogenic	3.98e-06	1	251358	FALSE	TRUE	FALSE
PCDH15	10-54329639-T-C	Do not include	5.59e-05	90	1609036	10-56089399-T-C	Do not include	6.74e-05	19	281944	FALSE	TRUE	FALSE
PCDH15	10-54378846-AC-A	Likely Pathogenic	6.2e-07	1	1613844	10-56138606-AC-A					FALSE	FALSE	FALSE
PCDH15	10-53823312-C-CTGAG	Likely Pathogenic	6.2e-07	1	1613870	10-55583072-C-CTGAG					FALSE	FALSE	FALSE
PCDH15	10-54329707-C-G	VUS	1.31e-06	2	1530502	10-56089467-C-G	VUS	4e-06	1	249946	FALSE	TRUE	FALSE
PCDH15	10-54185172-GT-G	Likely Pathogenic	6.2e-07	1	1613538	10-55944932-GT-G	Likely Pathogenic	3.98e-06	1	251366	FALSE	FALSE	TRUE
PCDH15	10-54346365-C-T	Do not include	6.7e-05	108	1612296	10-56106125-C-T					FALSE	FALSE	FALSE
PCDH15	10-54132958-TTTGA-T	Likely Pathogenic	4.34e-06	7	1614074	10-55892718-TTTGA-T	Likely Pathogenic	3.98e-06	1	251402	TRUE	TRUE	FALSE
PCDH15	10-54378829-T-TA	Likely Pathogenic	6.2e-07	1	1613870	10-56138589-T-TA					FALSE	FALSE	FALSE
PCDH15	10-54236883-G-A	Likely Pathogenic	6.2e-07	1	1613636	10-55996643-G-A	Likely Pathogenic	3.98e-06	1	251408	FALSE	FALSE	TRUE
PCDH15	10-54195779-A-C	Likely Pathogenic	6.2e-06	10	1614068	10-55955539-A-C	Likely Pathogenic	3.98e-06	1	251456	TRUE	TRUE	FALSE
PCDH15	10-54346454-C-A	VUS	6.2e-07	1	1613754	10-56106214-C-A	VUS	3.98e-06	1	251274	FALSE	FALSE	TRUE
PCDH15	10-54079377-TCAGTGCTTTCCCTGTC-T	Pathogenic	4.34e-06	7	1613992	10-55839137-TCAGTGCTTTCCCTGTC-T	Pathogenic	3.98e-06	1	251460	TRUE	TRUE	FALSE
PCDH15	10-53959825-T-C	Likely pathogenic	6.2e-07	1	1613908	10-55719585-T-C	VUS	3.98e-06	1	251406	FALSE	FALSE	TRUE
PCDH15	10-53823156-C-CACTT	Likely Pathogenic	6.2e-07	1	1613934	10-55582916-C-CACTT					FALSE	FALSE	FALSE
PCDH15	10-53831314-C-T	Likely Pathogenic	6.2e-07	1	1613944	10-55591074-C-T					FALSE	FALSE	FALSE
PCDH15	10-53840319-C-T	Likely Pathogenic	6.2e-07	1	1613950	10-55600079-C-T					FALSE	FALSE	FALSE
PCDH15	10-54369193-C-T	VUS	8.68e-06	14	1612856	10-56128953-C-T	VUS	1.06e-05	3	282146	FALSE	TRUE	FALSE
PCDH15	10-53995696-T-A	Likely Pathogenic	6.2e-07	1	1613952	10-55755456-T-A					FALSE	FALSE	FALSE
PCDH15	10-54023089-G-GTCCCTGA	Likely Pathogenic	6.2e-07	1	1613940	10-55782849-G-GTCCCTGA					FALSE	FALSE	FALSE
PCDH15	10-54378843-A-T	Likely Pathogenic	6.2e-07	1	1613946	10-56138603-A-T					FALSE	FALSE	FALSE
PCDH15	10-53831417-C-CCTCT	Likely Pathogenic	6.2e-07	1	1613976	10-55591177-C-CCTCT					FALSE	FALSE	FALSE
PCDH15	10-54023062-C-A	Likely Pathogenic	6.2e-07	1	1613966	10-55782822-C-A					FALSE	FALSE	FALSE
PCDH15	10-54317362-C-T	Likely Pathogenic	6.2e-07	1	1613958	10-56077122-C-T					FALSE	FALSE	FALSE
PCDH15	10-53995678-TTG-T	Likely Pathogenic	6.2e-07	1	1613994	10-55755438-TTG-T					FALSE	FALSE	FALSE
PCDH15	10-54317328-GT-G	Likely Pathogenic	6.2e-07	1	1614004	10-56077088-GT-G					FALSE	FALSE	FALSE
PCDH15	10-53840321-TA-T	Likely Pathogenic	6.2e-07	1	1614020	10-55600081-TA-T					FALSE	FALSE	FALSE
PCDH15	10-54378802-C-T	Do not include	9.54e-05	154	1613720	10-56138562-C-T	Do not include	0.000106	30	282612	FALSE	TRUE	FALSE
PCDH15	10-54195728-CA-C	Likely Pathogenic	6.2e-07	1	1614010	10-55955488-CA-C					FALSE	FALSE	FALSE
PCDH15	10-53823160-T-TAAGTC	Likely Pathogenic	6.2e-07	1	1614046	10-55582920-T-TAAGTC					FALSE	FALSE	FALSE
PCDH15	10-53823160-T-TAAGTCATCCTCATCAGATAG	Likely Pathogenic	6.2e-07	1	1614046	10-55582920-T-TAAGTCATCCTCATCAGATAG					FALSE	FALSE	FALSE
PCDH15	10-53831390-GC-G	Likely Pathogenic	6.2e-07	1	1614048	10-55591150-GC-G					FALSE	FALSE	FALSE
PCDH15	10-53840434-CCAAT-C	Likely Pathogenic	6.2e-07	1	1614044	10-55600194-CCAAT-C					FALSE	FALSE	FALSE
PCDH15	10-54195781-A-AAT	Likely Pathogenic	6.2e-07	1	1614056	10-55955541-A-AAT					FALSE	FALSE	FALSE
PCDH15	10-54378920-C-T	VUS	5.58e-06	9	1613732	10-56138680-C-T	VUS	3.98e-06	1	251114	TRUE	TRUE	FALSE
PCDH15	10-53827549-C-T	Likely Pathogenic	6.2e-07	1	1614084	10-55587309-C-T					FALSE	FALSE	FALSE
PCDH15	10-53840439-GGA-G	Likely Pathogenic	6.2e-07	1	1614072	10-55600199-GGA-G					FALSE	FALSE	FALSE
PCDH15	10-53959792-G-GTT	Likely Pathogenic	6.2e-07	1	1614078	10-55719552-G-GTT					FALSE	FALSE	FALSE
PCDH15	10-54527823-T-C	Do not include	5.34e-05	86	1610328	10-56287583-T-C	Do not include	8.53e-05	24	281472	FALSE	TRUE	FALSE
PCDH15	10-54195820-TG-T	Likely Pathogenic	6.2e-07	1	1614064	10-55955580-TG-T					FALSE	FALSE	FALSE
PCDH15	10-53827493-TAGCC-T	Likely Pathogenic	6.2e-07	1	1614106	10-55587253-TAGCC-T					FALSE	FALSE	FALSE
PCDH15	10-54527838-A-G	VUS	4.53e-05	73	1611712	10-56287598-A-G	VUS	5.31e-05	15	282278	FALSE	TRUE	FALSE
PCDH15	10-53840447-CT-C	Likely Pathogenic	6.2e-07	1	1614100	10-55600207-CT-C					FALSE	FALSE	FALSE
PCDH15	10-54132940-G-A	Likely Pathogenic	6.2e-07	1	1614092	10-55892700-G-A					FALSE	FALSE	FALSE
PCDH15	10-53840375-C-CAGTCA	Likely Pathogenic	6.2e-07	1	1614126	10-55600135-C-CAGTCA					FALSE	FALSE	FALSE
PCDH15	10-53831415-C-A	Likely Pathogenic	2.48e-06	4	1613996	10-55591175-C-A	Likely Pathogenic	3.98e-06	1	251480	FALSE	TRUE	FALSE
PCDH15	10-53827525-G-GTCTT	Likely Pathogenic	6.2e-07	1	1614150	10-55587285-G-GTCTT					FALSE	FALSE	FALSE
PCDH15	10-53827550-T-G	Likely Pathogenic	6.2e-07	1	1614158	10-55587310-T-G					FALSE	FALSE	FALSE
PLA2G6	22-38120886-C-T	Do not include	0.00137	2211	1613682	22-38516893-C-T					FALSE	FALSE	FALSE
PLA2G6	22-38126390-T-C	Do not include	0.000452	730	1613554	22-38522397-T-C					FALSE	FALSE	FALSE
PLA2G6	22-38132952-G-A	Do not include	0.00029	454	1563608	22-38528959-G-A					FALSE	FALSE	FALSE
PLA2G6	22-38112241-C-T	VUS	1.3e-05	21	1613136	22-38508248-C-T					FALSE	FALSE	FALSE
PLA2G6	22-38133007-G-A	Do not include	0.000135	211	1562822	22-38529014-G-A					FALSE	FALSE	FALSE
PLA2G6	22-38112212-A-C	Pathogenic	0.000122	197	1609764	22-38508219-A-C	Pathogenic	9.1e-05	25	274654	TRUE	TRUE	FALSE
PLA2G6	22-38112210-TCA-T	Likely Pathogenic	6.65e-05	107	1609896	22-38508217-TCA-T	Likely Pathogenic	3.3e-05	8	242472	TRUE	TRUE	FALSE
PLA2G6	22-38169218-C-T	Do not include	4.53e-05	73	1610408	22-38565225-C-T					FALSE	FALSE	FALSE
PLA2G6	22-38112559-G-A	Likely Pathogenic	4.25e-05	66	1552888	22-38508566-G-A	Likely Pathogenic	6.47e-06	1	154678	TRUE	TRUE	FALSE
PLA2G6	22-38112558-C-T	Likely Pathogenic	3.8e-05	59	1553238	22-38508565-C-T					FALSE	FALSE	FALSE
PLA2G6	22-38112534-C-G	VUS	1.16e-05	18	1555020	22-38508541-C-G					FALSE	FALSE	FALSE
PLA2G6	22-38112540-C-T	VUS	1.67e-05	26	1554190	22-38508547-C-T					FALSE	FALSE	FALSE
PLA2G6	22-38115531-C-A	Do not include	3.78e-05	61	1612818	22-38511538-C-A					FALSE	FALSE	FALSE
PLA2G6	22-38169318-G-A	Pathogenic	3.59e-05	58	1614026	22-38565325-G-A	Pathogenic	3.58e-05	9	251062	TRUE	TRUE	FALSE
PLA2G6	22-38115658-G-A	Pathogenic	2.98e-05	46	1544374	22-38511665-G-A	Pathogenic	4.78e-05	7	146324	FALSE	TRUE	FALSE
PLA2G6	22-38115657-C-T	Likely Pathogenic	2.15e-05	33	1534844	22-38511664-C-T					FALSE	FALSE	FALSE
PLA2G6	22-38120826-GC-G	Likely Pathogenic	2.11e-05	34	1613884	22-38516833-GC-G	Likely Pathogenic	3.98e-06	1	251326	TRUE	TRUE	FALSE
PLA2G6	22-38120889-G-A	Likely Pathogenic	2.05e-05	33	1613568	22-38516896-G-A	VUS	1.06e-05	3	282518	TRUE	TRUE	FALSE
PLA2G6	22-38116155-C-T	Likely Pathogenic	2.04e-05	33	1613822	22-38512162-C-T	Likely Pathogenic	3.89e-05	11	282490	FALSE	TRUE	FALSE
PLA2G6	22-38140023-GT-G	Likely Pathogenic	1.74e-05	28	1610962	22-38536030-GT-G	Likely Pathogenic	1.81e-05	5	276178	FALSE	TRUE	FALSE
PLA2G6	22-38112541-G-A	Likely Pathogenic	1.61e-05	25	1554306	22-38508548-G-A					FALSE	FALSE	FALSE
PLA2G6	22-38132850-G-A	Likely Pathogenic	1.48e-05	23	1549490	22-38528857-G-A	VUS	1.07e-05	2	187140	TRUE	TRUE	FALSE
PLA2G6	22-38132917-C-A	Pathogenic	1.48e-05	23	1557154	22-38528924-C-A					FALSE	FALSE	FALSE
PLA2G6	22-38116156-G-A	Likely Pathogenic	1.43e-05	23	1613640	22-38512163-G-A	Likely Pathogenic	1.59e-05	4	251070	FALSE	TRUE	FALSE
PLA2G6	22-38123192-G-A	Do not include	1.16e-05	18	1553346	22-38519199-G-A					FALSE	FALSE	FALSE
PLA2G6	22-38120874-G-A	Likely Pathogenic	1.12e-05	18	1613704	22-38516881-G-A					FALSE	FALSE	FALSE
PLA2G6	22-38126370-C-T	Pathogenic	9.93e-06	16	1611276	22-38522377-C-T	Pathogenic	7.97e-06	2	251100	TRUE	TRUE	FALSE
PLA2G6	22-38120831-G-A	Likely Pathogenic	9.91e-06	16	1613770	22-38516838-G-A	Likely Pathogenic	1.59e-05	4	251352	FALSE	TRUE	FALSE
PLA2G6	22-38128285-GA-G	Likely Pathogenic	9.3e-06	15	1612764	22-38524292-GA-G	Likely Pathogenic	4e-06	1	250272	TRUE	TRUE	FALSE
PLA2G6	22-38120888-C-T	Likely Pathogenic	9.3e-06	15	1613668	22-38516895-C-T	Likely Pathogenic	1.19e-05	3	251146	FALSE	TRUE	FALSE
PLA2G6	22-38126446-AG-A	Pathogenic	8.68e-06	14	1612592	22-38522453-AG-A	Pathogenic	4.01e-06	1	249206	TRUE	TRUE	FALSE
PLA2G6	22-38120911-T-G	Likely Pathogenic	8.68e-06	14	1613336	22-38516918-T-G	Likely Pathogenic	3.99e-06	1	250744	TRUE	TRUE	FALSE
PLA2G6	22-38116182-C-T	Likely Pathogenic	8.67e-06	14	1613994	22-38512189-C-T	Likely Pathogenic	3.98e-06	1	251176	TRUE	TRUE	FALSE
PLA2G6	22-38132831-C-T	Pathogenic	8.41e-06	13	1545014	22-38528838-C-T	Pathogenic	2.2e-05	4	182062	FALSE	TRUE	FALSE
PLA2G6	22-38132847-A-G	Likely Pathogenic	8.39e-06	13	1548912	22-38528854-A-G					FALSE	FALSE	FALSE
PLA2G6	22-38112294-TG-T	VUS	8.06e-06	13	1613530	22-38508301-TG-T					FALSE	FALSE	FALSE
PLA2G6	22-38115594-A-G	VUS	6.2e-07	1	1613352	22-38511601-A-G					FALSE	FALSE	FALSE
PLA2G6	22-38129529-C-T	Likely Pathogenic	8.05e-06	13	1613962	22-38525536-C-T	Likely Pathogenic	3.98e-06	1	251466	TRUE	TRUE	FALSE
PLA2G6	22-38115604-C-G	VUS	6.2e-07	1	1612576	22-38511611-C-G					FALSE	FALSE	FALSE
PLA2G6	22-38115607-C-A	VUS	6.2e-07	1	1612454	22-38511614-C-A					FALSE	FALSE	FALSE
PLA2G6	22-38115609-A-C	VUS	6.2e-07	1	1612362	22-38511616-A-C					FALSE	FALSE	FALSE
PLA2G6	22-38115613-A-C	VUS	6.2e-07	1	1611792	22-38511620-A-C					FALSE	FALSE	FALSE
PLA2G6	22-38123161-T-TG	Likely Pathogenic	6.45e-06	10	1550552	22-38519168-T-TG					FALSE	FALSE	FALSE
PLA2G6	22-38115628-G-A	Likely Pathogenic	6.22e-06	10	1607406	22-38511635-G-A					FALSE	FALSE	FALSE
PLA2G6	22-38169216-A-C	Likely Pathogenic	6.21e-06	10	1609724	22-38565223-A-C	Likely Pathogenic	3.2e-05	8	249888	FALSE	TRUE	FALSE
PLA2G6	22-38115640-G-A	VUS	1.25e-06	2	1595826	22-38511647-G-A					FALSE	FALSE	FALSE
PLA2G6	22-38135058-TC-T	Likely Pathogenic	6.2e-06	10	1612426	22-38531065-TC-T					FALSE	FALSE	FALSE
PLA2G6	22-38128369-TGG-T	Likely Pathogenic	6.2e-06	10	1613544	22-38524376-TGG-T	Likely Pathogenic	7.98e-06	2	250770	FALSE	TRUE	FALSE
PLA2G6	22-38120867-T-C	Likely Pathogenic	6.2e-06	10	1613878	22-38516874-T-C	Likely Pathogenic	2.39e-05	6	251320	FALSE	TRUE	FALSE
PLA2G6	22-38116213-T-C	Likely Pathogenic	6.2e-06	10	1613966	22-38512220-T-C					FALSE	FALSE	FALSE
PLA2G6	22-38116198-C-T	Likely Pathogenic	6.2e-06	10	1614074	22-38512205-C-T					FALSE	FALSE	FALSE
PLA2G6	22-38132988-C-T	Likely Pathogenic	5.74e-06	9	1567608	22-38528995-C-T					FALSE	FALSE	FALSE
PLA2G6	22-38169219-G-A	Pathogenic	5.58e-06	9	1611766	22-38565226-G-A	Pathogenic	1.07e-05	3	281364	FALSE	TRUE	FALSE
PLA2G6	22-38145510-G-A	Likely Pathogenic	5.58e-06	9	1613226	22-38541517-G-A					FALSE	FALSE	FALSE
PLA2G6	22-38112253-CTG-C	Likely Pathogenic	5.58e-06	9	1613590	22-38508260-CTG-C					FALSE	FALSE	FALSE
PLA2G6	22-38116183-G-A	Likely Pathogenic	5.58e-06	9	1613846	22-38512190-G-A	Likely Pathogenic	3.19e-05	1	31384	FALSE	TRUE	FALSE
PLA2G6	22-38143177-CATCT-C	Likely Pathogenic	5.58e-06	9	1614080	22-38539184-CATCT-C					FALSE	FALSE	FALSE
PLA2G6	22-38132941-C-T	VUS	5.12e-06	8	1561914	22-38528948-C-T					FALSE	FALSE	FALSE
PLA2G6	22-38132960-C-CGCG	VUS	5.11e-06	8	1564430	22-38528967-C-CGCG					FALSE	FALSE	FALSE
PLA2G6	22-38115667-G-A	Likely Pathogenic	5e-06	8	1599762	22-38511674-G-A	Likely Pathogenic	1.18e-05	3	254518	FALSE	TRUE	FALSE
PLA2G6	22-38115637-T-C	Likely Pathogenic	5e-06	8	1600008	22-38511644-T-C					FALSE	FALSE	FALSE
PLA2G6	22-38112547-G-A	Likely Pathogenic	4.5e-06	7	1553926	22-38508554-G-A					FALSE	FALSE	FALSE
PLA2G6	22-38115649-C-T	Likely Pathogenic	4.43e-06	7	1580102	22-38511656-C-T	Likely Pathogenic	4.47e-06	1	223674	FALSE	TRUE	FALSE
PLA2G6	22-38120853-G-A	Likely Pathogenic	4.34e-06	7	1613786	22-38516860-G-A					FALSE	FALSE	FALSE
PLA2G6	22-38116185-TCAGA-T	Likely Pathogenic	4.34e-06	7	1613946	22-38512192-TCAGA-T	Likely Pathogenic	3.98e-06	1	251148	TRUE	TRUE	FALSE
PLA2G6	22-38123175-G-A	Likely Pathogenic	3.87e-06	6	1551720	22-38519182-G-A					FALSE	FALSE	FALSE
PLA2G6	22-38139981-C-T	Likely Pathogenic	3.79e-06	6	1585220	22-38535988-C-T					FALSE	FALSE	FALSE
PLA2G6	22-38129453-C-T	Pathogenic	3.75e-06	6	1598178	22-38525460-C-T	Pathogenic	3.98e-06	1	251368	FALSE	TRUE	FALSE
PLA2G6	22-38115615-C-T	Likely Pathogenic	3.72e-06	6	1611416	22-38511622-C-T					FALSE	FALSE	FALSE
PLA2G6	22-38145625-C-T	Likely Pathogenic	3.72e-06	6	1613066	22-38541632-C-T	Likely Pathogenic	8.03e-06	2	249158	FALSE	TRUE	FALSE
PLA2G6	22-38145543-AG-A	Pathogenic	3.72e-06	6	1613506	22-38541550-AG-A	Pathogenic	7.99e-06	2	250234	FALSE	TRUE	FALSE
PLA2G6	22-38128354-GA-G	Likely Pathogenic	3.72e-06	6	1613734	22-38524361-GA-G	Likely Pathogenic	6.37e-05	2	31394	FALSE	TRUE	FALSE
PLA2G6	22-38140111-G-A	Likely Pathogenic	3.72e-06	6	1614122	22-38536118-G-A	VUS	3.98e-06	1	251208	FALSE	TRUE	FALSE
PLA2G6	22-38113928-C-T	Likely Pathogenic	3.64e-06	2	549952	22-38509935-C-T					FALSE	FALSE	FALSE
PLA2G6	22-38123146-AG-A	Likely Pathogenic	3.22e-06	5	1550418	22-38519153-AG-A					FALSE	FALSE	FALSE
PLA2G6	22-38132923-G-A	Likely Pathogenic	3.21e-06	5	1558748	22-38528930-G-A					FALSE	FALSE	FALSE
PLA2G6	22-38115668-C-T	Likely Pathogenic	3.12e-06	5	1600860	22-38511675-C-T					FALSE	FALSE	FALSE
PLA2G6	22-38115529-T-C	VUS	3.1e-06	5	1612954	22-38511536-T-C					FALSE	FALSE	FALSE
PLA2G6	22-38112295-G-A	Likely Pathogenic	3.1e-06	5	1613368	22-38508302-G-A	Likely Pathogenic	1.07e-05	3	280872	FALSE	TRUE	FALSE
PLA2G6	22-38128361-TG-T	Likely Pathogenic	3.1e-06	5	1613464	22-38524368-TG-T					FALSE	FALSE	FALSE
PLA2G6	22-38123115-A-G	VUS	6.45e-07	1	1549604	22-38519122-A-G					FALSE	FALSE	FALSE
PLA2G6	22-38123136-C-T	VUS	1.29e-06	2	1549984	22-38519143-C-T					FALSE	FALSE	FALSE
PLA2G6	22-38132869-C-T	Likely Pathogenic	2.58e-06	4	1552272	22-38528876-C-T					FALSE	FALSE	FALSE
PLA2G6	22-38112520-CG-C	Likely Pathogenic	2.57e-06	4	1555854	22-38508527-CG-C					FALSE	FALSE	FALSE
PLA2G6	22-38133003-A-C	Likely Pathogenic	2.56e-06	4	1564262	22-38529010-A-C					FALSE	FALSE	FALSE
PLA2G6	22-38134987-C-T	VUS	2.5e-06	3	1201828	22-38530994-C-T					FALSE	FALSE	FALSE
PLA2G6	22-38123180-C-G	VUS	2.19e-05	34	1552368	22-38519187-C-G					FALSE	FALSE	FALSE
PLA2G6	22-38129563-C-T	VUS	2.48e-06	4	1610128	22-38525570-C-T					FALSE	FALSE	FALSE
PLA2G6	22-38126451-T-C	Likely Pathogenic	2.48e-06	4	1612420	22-38522458-T-C					FALSE	FALSE	FALSE
PLA2G6	22-38123191-C-T	VUS	1.8e-05	28	1553098	22-38519198-C-T					FALSE	FALSE	FALSE
PLA2G6	22-38115583-G-T	Likely Pathogenic	2.48e-06	4	1613374	22-38511590-G-T					FALSE	FALSE	FALSE
PLA2G6	22-38115589-TG-T	Likely Pathogenic	2.48e-06	4	1613416	22-38511596-TG-T					FALSE	FALSE	FALSE
PLA2G6	22-38120910-C-G	Likely Pathogenic	2.48e-06	4	1613400	22-38516917-C-G					FALSE	FALSE	FALSE
PLA2G6	22-38113518-GC-G	Likely Pathogenic	2.48e-06	4	1613958	22-38509525-GC-G					FALSE	FALSE	FALSE
PLA2G6	22-38113616-GACA-G	Likely Pathogenic	2.48e-06	4	1613970	22-38509623-GACA-G					FALSE	FALSE	FALSE
PLA2G6	22-38116210-C-A	Likely Pathogenic	2.48e-06	4	1613934	22-38512217-C-A					FALSE	FALSE	FALSE
PLA2G6	22-38128402-CAG-C	Likely Pathogenic	2.48e-06	4	1613996	22-38524409-CAG-C	Likely Pathogenic	7.09e-06	2	282212	FALSE	TRUE	FALSE
PLA2G6	22-38112562-C-T	Likely Pathogenic	1.93e-06	3	1552226	22-38508569-C-T					FALSE	FALSE	FALSE
PLA2G6	22-38123185-C-T	Likely Pathogenic	1.93e-06	3	1552570	22-38519192-C-T					FALSE	FALSE	FALSE
PLA2G6	22-38123251-G-C	Likely Pathogenic	1.92e-06	3	1558980	22-38519258-G-C					FALSE	FALSE	FALSE
PLA2G6	22-38112181-G-A	VUS	1.88e-06	3	1591832	22-38508188-G-A					FALSE	FALSE	FALSE
PLA2G6	22-38145648-AAG-A	Likely Pathogenic	1.86e-06	3	1610260	22-38541655-AAG-A					FALSE	FALSE	FALSE
PLA2G6	22-38128355-AC-A	Likely Pathogenic	1.86e-06	3	1613434	22-38524362-AC-A	Likely Pathogenic	7.97e-06	2	250816	FALSE	TRUE	FALSE
PLA2G6	22-38169229-CTG-C	Likely Pathogenic	1.86e-06	3	1613456	22-38565236-CTG-C	Likely Pathogenic	3.99e-06	1	250444	FALSE	TRUE	FALSE
PLA2G6	22-38115579-G-A	Likely Pathogenic	1.86e-06	3	1613568	22-38511586-G-A	Likely Pathogenic	8.01e-06	2	249664	FALSE	TRUE	FALSE
PLA2G6	22-38116165-G-A	Likely Pathogenic	1.86e-06	3	1613774	22-38512172-G-A					FALSE	FALSE	FALSE
PLA2G6	22-38116200-G-A	Likely Pathogenic	1.86e-06	3	1613896	22-38512207-G-A					FALSE	FALSE	FALSE
PLA2G6	22-38143104-C-A	VUS	1.86e-06	3	1614104	22-38539111-C-A					FALSE	FALSE	FALSE
PLA2G6	22-38132839-C-T	Likely Pathogenic	1.29e-06	2	1547072	22-38528846-C-T					FALSE	FALSE	FALSE
PLA2G6	22-38132886-GC-G	VUS	1.29e-06	2	1554292	22-38528893-GC-G					FALSE	FALSE	FALSE
PLA2G6	22-38123210-GA-G	Likely Pathogenic	1.29e-06	2	1555740	22-38519217-GA-G					FALSE	FALSE	FALSE
PLA2G6	22-38112523-C-A	Likely Pathogenic	1.29e-06	2	1555844	22-38508530-C-A					FALSE	FALSE	FALSE
PLA2G6	22-38123223-ACTC-A	VUS	1.29e-06	2	1556142	22-38519230-ACTC-A					FALSE	FALSE	FALSE
PLA2G6	22-38123244-A-T	Likely Pathogenic	1.28e-06	2	1559752	22-38519251-A-T	Likely Pathogenic	5.92e-06	1	168850	FALSE	TRUE	FALSE
PLA2G6	22-38139982-C-G	VUS	1.26e-06	2	1586376	22-38535989-C-G					FALSE	FALSE	FALSE
PLA2G6	22-38129454-G-A	Likely Pathogenic	1.25e-06	2	1600414	22-38525461-G-A					FALSE	FALSE	FALSE
PLA2G6	22-38135050-G-A	Likely Pathogenic	1.25e-06	2	1604308	22-38531057-G-A					FALSE	FALSE	FALSE
PLA2G6	22-38129565-G-T	VUS	3.3e-05	53	1607278	22-38525572-G-T					FALSE	FALSE	FALSE
PLA2G6	22-38135003-C-T	Likely Pathogenic	1.24e-06	2	1611670	22-38531010-C-T	Likely Pathogenic	4.02e-06	1	249014	FALSE	TRUE	FALSE
PLA2G6	22-38129555-TTG-T	Likely Pathogenic	1.24e-06	2	1612444	22-38525562-TTG-T					FALSE	FALSE	FALSE
PLA2G6	22-38115592-C-T	Likely Pathogenic	1.24e-06	2	1613272	22-38511599-C-T					FALSE	FALSE	FALSE
PLA2G6	22-38143263-C-A	Likely Pathogenic	1.24e-06	2	1613444	22-38539270-C-A					FALSE	FALSE	FALSE
PLA2G6	22-38115580-TG-T	Likely Pathogenic	1.24e-06	2	1613490	22-38511587-TG-T					FALSE	FALSE	FALSE
PLA2G6	22-38128350-CG-C	Likely Pathogenic	1.24e-06	2	1613708	22-38524357-CG-C					FALSE	FALSE	FALSE
PLA2G6	22-38145543-A-AG	Likely Pathogenic	1.24e-06	2	1613624	22-38541550-A-AG					FALSE	FALSE	FALSE
PLA2G6	22-38145541-G-A	Likely Pathogenic	1.24e-06	2	1613696	22-38541548-G-A	Likely Pathogenic	4e-06	1	250252	FALSE	TRUE	FALSE
PLA2G6	22-38113591-G-A	Pathogenic	1.24e-06	2	1613672	22-38509598-G-A	Pathogenic	3.98e-06	1	251440	FALSE	TRUE	FALSE
PLA2G6	22-38120867-T-G	Likely Pathogenic	1.24e-06	2	1613878	22-38516874-T-G					FALSE	FALSE	FALSE
PLA2G6	22-38120871-T-C	Likely Pathogenic	1.24e-06	2	1613774	22-38516878-T-C					FALSE	FALSE	FALSE
PLA2G6	22-38140170-C-G	Likely Pathogenic	1.24e-06	2	1613786	22-38536177-C-G	Likely Pathogenic	3.19e-05	1	31392	FALSE	TRUE	FALSE
PLA2G6	22-38169426-T-C	Pathogenic	1.24e-06	2	1613872	22-38565433-T-C	Pathogenic	3.99e-06	1	250726	FALSE	TRUE	FALSE
PLA2G6	22-38145565-G-A	Likely Pathogenic	1.24e-06	2	1613860	22-38541572-G-A	Likely Pathogenic	3.99e-06	1	250852	FALSE	TRUE	FALSE
PLA2G6	22-38113522-CA-C	Do not include	1.24e-06	2	1613966	22-38509529-CA-C					FALSE	FALSE	FALSE
PLA2G6	22-38120835-C-A	Likely Pathogenic	1.24e-06	2	1613932	22-38516842-C-A					FALSE	FALSE	FALSE
PLA2G6	22-38129523-C-G	Likely Pathogenic	1.24e-06	2	1613964	22-38525530-C-G					FALSE	FALSE	FALSE
PLA2G6	22-38140170-C-A	Likely Pathogenic	1.24e-06	2	1613904	22-38536177-C-A					FALSE	FALSE	FALSE
PLA2G6	22-38113526-AAC-A	Likely Pathogenic	1.24e-06	2	1614042	22-38509533-AAC-A					FALSE	FALSE	FALSE
PLA2G6	22-38129523-C-T	Likely Pathogenic	1.24e-06	2	1614082	22-38525530-C-T					FALSE	FALSE	FALSE
PLA2G6	22-38140088-C-G	Likely Pathogenic	1.24e-06	2	1614128	22-38536095-C-G					FALSE	FALSE	FALSE
PLA2G6	22-38143103-A-G	VUS	1.24e-06	2	1614018	22-38539110-A-G					FALSE	FALSE	FALSE
PLA2G6	22-38135010-A-G	VUS	7.63e-07	1	1310202	22-38531017-A-G					FALSE	FALSE	FALSE
PLA2G6	22-38143245-G-A	Likely Pathogenic	1.24e-06	2	1614034	22-38539252-G-A					FALSE	FALSE	FALSE
PLA2G6	22-38128431-C-T	Likely Pathogenic	1.24e-06	2	1614020	22-38524438-C-T	VUS	3.19e-05	1	31374	FALSE	TRUE	FALSE
PLA2G6	22-38135024-G-C	Likely Pathogenic	6.92e-07	1	1444436	22-38531031-G-C					FALSE	FALSE	FALSE
PLA2G6	22-38132829-A-T	Likely Pathogenic	6.47e-07	1	1544752	22-38528836-A-T					FALSE	FALSE	FALSE
PLA2G6	22-38132829-AC-A	Likely Pathogenic	6.47e-07	1	1544752	22-38528836-AC-A					FALSE	FALSE	FALSE
PLA2G6	22-38132830-C-A	Likely Pathogenic	6.47e-07	1	1544830	22-38528837-C-A					FALSE	FALSE	FALSE
PLA2G6	22-38132832-G-T	Likely Pathogenic	6.47e-07	1	1545472	22-38528839-G-T					FALSE	FALSE	FALSE
PLA2G6	22-38132849-CG-C	Likely Pathogenic	6.46e-07	1	1549190	22-38528856-CG-C					FALSE	FALSE	FALSE
PLA2G6	22-38123144-CCAGT-C	Likely Pathogenic	6.45e-07	1	1550410	22-38519151-CCAGT-C					FALSE	FALSE	FALSE
PLA2G6	22-38112575-G-T	Likely Pathogenic	6.45e-07	1	1550714	22-38508582-G-T					FALSE	FALSE	FALSE
PLA2G6	22-38132858-GC-G	Likely Pathogenic	6.45e-07	1	1550974	22-38528865-GC-G					FALSE	FALSE	FALSE
PLA2G6	22-38112562-C-CGTCTG	Likely Pathogenic	6.44e-07	1	1552226	22-38508569-C-CGTCTG					FALSE	FALSE	FALSE
PLA2G6	22-38123184-TC-T	Likely Pathogenic	6.44e-07	1	1552654	22-38519191-TC-T					FALSE	FALSE	FALSE
PLA2G6	22-38132871-CG-C	Likely Pathogenic	6.44e-07	1	1552734	22-38528878-CG-C					FALSE	FALSE	FALSE
PLA2G6	22-38112529-C-A	Likely Pathogenic	6.43e-07	1	1555938	22-38508536-C-A					FALSE	FALSE	FALSE
PLA2G6	22-38132898-A-T	Likely Pathogenic	6.43e-07	1	1555990	22-38528905-A-T					FALSE	FALSE	FALSE
PLA2G6	22-38123217-C-T	Likely Pathogenic	6.42e-07	1	1556708	22-38519224-C-T					FALSE	FALSE	FALSE
PLA2G6	22-38123218-CT-C	Likely Pathogenic	6.42e-07	1	1557006	22-38519225-CT-C					FALSE	FALSE	FALSE
PLA2G6	22-38123259-C-T	Likely Pathogenic	6.42e-07	1	1558432	22-38519266-C-T					FALSE	FALSE	FALSE
PLA2G6	22-38132992-GT-G	Likely Pathogenic	6.38e-07	1	1566916	22-38528999-GT-G					FALSE	FALSE	FALSE
PLA2G6	22-38115649-C-A	Likely Pathogenic	6.33e-07	1	1580220	22-38511656-C-A					FALSE	FALSE	FALSE
PLA2G6	22-38143233-G-A	VUS	3.41e-05	55	1613992	22-38539240-G-A					FALSE	FALSE	FALSE
PLA2G6	22-38112168-G-T	Likely Pathogenic	6.32e-07	1	1583332	22-38508175-G-T					FALSE	FALSE	FALSE
PLA2G6	22-38115642-GC-G	Likely Pathogenic	6.29e-07	1	1588980	22-38511649-GC-G					FALSE	FALSE	FALSE
PLA2G6	22-38112180-TGG-T	Likely Pathogenic	6.29e-07	1	1591072	22-38508187-TGG-T					FALSE	FALSE	FALSE
PLA2G6	22-38115640-G-C	Likely Pathogenic	6.27e-07	1	1595826	22-38511647-G-C					FALSE	FALSE	FALSE
PLA2G6	22-38139991-G-A	Likely Pathogenic	6.27e-07	1	1595854	22-38535998-G-A					FALSE	FALSE	FALSE
PLA2G6	22-38115682-C-A	Likely Pathogenic	6.25e-07	1	1599970	22-38511689-C-A					FALSE	FALSE	FALSE
PLA2G6	22-38115679-G-A	Likely Pathogenic	6.25e-07	1	1601154	22-38511686-G-A					FALSE	FALSE	FALSE
PLA2G6	22-38135061-A-C	Likely Pathogenic	6.24e-07	1	1602272	22-38531068-A-C					FALSE	FALSE	FALSE
PLA2G6	22-38145654-C-T	Likely Pathogenic	6.22e-07	1	1607384	22-38541661-C-T					FALSE	FALSE	FALSE
PLA2G6	22-38145452-GT-G	Likely Pathogenic	6.22e-07	1	1608372	22-38541459-GT-G					FALSE	FALSE	FALSE
PLA2G6	22-38145461-G-T	Likely Pathogenic	6.21e-07	1	1609732	22-38541468-G-T					FALSE	FALSE	FALSE
PLA2G6	22-38140019-AGCCGTTGGG-A	Likely Pathogenic	6.21e-07	1	1610314	22-38536026-AGCCGTTGGG-A					FALSE	FALSE	FALSE
PLA2G6	22-38169217-C-A	Likely Pathogenic	6.21e-07	1	1610328	22-38565224-C-A					FALSE	FALSE	FALSE
PLA2G6	22-38169217-C-T	Likely Pathogenic	6.21e-07	1	1610328	22-38565224-C-T					FALSE	FALSE	FALSE
PLA2G6	22-38145645-T-TG	Likely Pathogenic	6.21e-07	1	1610650	22-38541652-T-TG	Likely Pathogenic	4.06e-06	1	246304	FALSE	FALSE	TRUE
PLA2G6	22-38129462-AT-A	Likely Pathogenic	6.21e-07	1	1611306	22-38525469-AT-A					FALSE	FALSE	FALSE
PLA2G6	22-38129561-TTC-T	Likely Pathogenic	6.21e-07	1	1611324	22-38525568-TTC-T					FALSE	FALSE	FALSE
PLA2G6	22-38126369-A-G	Pathogenic	6.21e-07	1	1611342	22-38522376-A-G	Pathogenic	3.98e-06	1	251094	FALSE	FALSE	TRUE
PLA2G6	22-38135081-A-T	Likely Pathogenic	6.2e-07	1	1612356	22-38531088-A-T					FALSE	FALSE	FALSE
PLA2G6	22-38128291-T-TG	Likely Pathogenic	6.2e-07	1	1612434	22-38524298-T-TG					FALSE	FALSE	FALSE
PLA2G6	22-38145638-C-CTCCA	Likely Pathogenic	6.2e-07	1	1612460	22-38541645-C-CTCCA					FALSE	FALSE	FALSE
PLA2G6	22-38128276-G-GT	Likely Pathogenic	6.2e-07	1	1612598	22-38524283-G-GT					FALSE	FALSE	FALSE
PLA2G6	22-38115526-C-A	Likely Pathogenic	6.2e-07	1	1612910	22-38511533-C-A	Likely Pathogenic	4.03e-06	1	248308	FALSE	FALSE	TRUE
PLA2G6	22-38145625-C-A	Likely Pathogenic	6.2e-07	1	1612948	22-38541632-C-A					FALSE	FALSE	FALSE
PLA2G6	22-38145477-A-G	VUS	2.61e-05	42	1611876	22-38541484-A-G	VUS	5.0334e-05	14	278142	FALSE	TRUE	FALSE
PLA2G6	22-38113560-C-T	VUS	0.000109	176	1613824	22-38509567-C-T	VUS	4.9511e-05	14	282766	TRUE	TRUE	FALSE
PLA2G6	22-38112233-C-T	Likely Pathogenic	6.2e-07	1	1612954	22-38508240-C-T	Likely Pathogenic	4.03e-06	1	248236	FALSE	FALSE	TRUE
PLA2G6	22-38145628-CAGCCTCCAACTCCAGCTGGAAGAGTCTGT-C	Likely Pathogenic	6.2e-07	1	1612998	22-38541635-CAGCCTCCAACTCCAGCTGGAAGAGTCTGT-C					FALSE	FALSE	FALSE
PLA2G6	22-38128310-AG-A	Likely Pathogenic	6.2e-07	1	1613036	22-38524317-AG-A					FALSE	FALSE	FALSE
PLA2G6	22-38132917-C-T	VUS	5.46e-05	85	1557038	22-38528924-C-T	VUS	3.5716e-05	7	195990	TRUE	TRUE	FALSE
PLA2G6	22-38115585-T-C	Likely Pathogenic	6.2e-07	1	1613208	22-38511592-T-C					FALSE	FALSE	FALSE
PLA2G6	22-38115595-G-C	Likely Pathogenic	6.2e-07	1	1613230	22-38511602-G-C					FALSE	FALSE	FALSE
PLA2G6	22-38112529-C-T	VUS	1.93e-06	3	1555820	22-38508536-C-T	VUS	3.1955e-05	1	31294	FALSE	TRUE	FALSE
PLA2G6	22-38112306-C-G	Likely Pathogenic	6.2e-07	1	1613294	22-38508313-C-G					FALSE	FALSE	FALSE
PLA2G6	22-38113656-T-C	Likely Pathogenic	6.2e-07	1	1613418	22-38509663-T-C					FALSE	FALSE	FALSE
PLA2G6	22-38115587-G-C	Likely Pathogenic	6.2e-07	1	1613464	22-38511594-G-C					FALSE	FALSE	FALSE
PLA2G6	22-38169311-C-T	VUS	3.22e-05	52	1614198	22-38565318-C-T	VUS	2.7883e-05	7	251048	TRUE	TRUE	FALSE
PLA2G6	22-38132922-C-T	VUS	1.16e-05	18	1558120	22-38528929-C-T	VUS	2.5304e-05	5	197594	FALSE	TRUE	FALSE
PLA2G6	22-38112226-C-T	VUS	9.3e-06	15	1612230	22-38508233-C-T	VUS	2.4315e-05	6	246764	FALSE	TRUE	FALSE
PLA2G6	22-38126386-CT-C	Likely Pathogenic	6.2e-07	1	1613498	22-38522393-CT-C					FALSE	FALSE	FALSE
PLA2G6	22-38113477-CCACACTCA-C	Likely Pathogenic	6.2e-07	1	1613574	22-38509484-CCACACTCA-C					FALSE	FALSE	FALSE
PLA2G6	22-38135034-T-C	VUS	1.07e-05	15	1397508	22-38531041-T-C	VUS	2.0013e-05	5	249840	FALSE	TRUE	FALSE
PLA2G6	22-38115663-G-A	VUS	6.53e-06	10	1531028	22-38511670-G-A	VUS	1.8559e-05	3	161646	FALSE	TRUE	FALSE
PLA2G6	22-38129537-G-T	Likely Pathogenic	6.2e-07	1	1613612	22-38525544-G-T					FALSE	FALSE	FALSE
PLA2G6	22-38112565-C-G	VUS	3.67e-05	57	1552372	22-38508572-C-G	VUS	1.6247e-05	3	184654	TRUE	TRUE	FALSE
PLA2G6	22-38113651-G-A	Likely Pathogenic	6.2e-07	1	1613618	22-38509658-G-A	Likely Pathogenic	3.98e-06	1	251186	FALSE	FALSE	TRUE
PLA2G6	22-38140099-G-A	VUS	4.34e-06	7	1614064	22-38536106-G-A	VUS	1.5925e-05	4	251178	FALSE	TRUE	FALSE
PLA2G6	22-38145607-G-A	Likely Pathogenic	6.2e-07	1	1613678	22-38541614-G-A					FALSE	FALSE	FALSE
PLA2G6	22-38123139-G-A	VUS	6.45e-06	10	1549946	22-38519146-G-A	VUS	1.2727e-05	2	157150	FALSE	TRUE	FALSE
PLA2G6	22-38132887-C-T	VUS	3.86e-06	6	1554302	22-38528894-C-T	VUS	1.2412e-05	2	161140	FALSE	TRUE	FALSE
PLA2G6	22-38115604-C-T	VUS	7.44e-06	12	1612576	22-38511611-C-T	VUS	1.2096e-05	3	248006	FALSE	TRUE	FALSE
PLA2G6	22-38145585-G-T	VUS	2.48e-06	4	1613882	22-38541592-G-T	VUS	1.196e-05	3	250834	FALSE	TRUE	FALSE
PLA2G6	22-38116073-A-G	Likely Pathogenic	6.2e-07	1	1613764	22-38512080-A-G	Likely Pathogenic	3.98e-06	1	251212	FALSE	FALSE	TRUE
PLA2G6	22-38120802-C-T	VUS	1.86e-06	3	1613894	22-38516809-C-T	VUS	1.1938e-05	3	251300	FALSE	FALSE	TRUE
PLA2G6	22-38129453-C-A	Likely Pathogenic	2.5e-06	4	1598064	22-38525460-C-A	VUS	1.1935e-05	3	251368	FALSE	TRUE	FALSE
PLA2G6	22-38116176-G-T	Likely Pathogenic	6.2e-07	1	1613782	22-38512183-G-T					FALSE	FALSE	FALSE
PLA2G6	22-38132979-A-T	VUS	7.02e-06	11	1567540	22-38528986-A-T	VUS	1.1105e-05	2	180106	FALSE	TRUE	FALSE
PLA2G6	22-38116137-TC-T	Likely Pathogenic	6.2e-07	1	1613816	22-38512144-TC-T					FALSE	FALSE	FALSE
PLA2G6	22-38120798-A-G	Likely Pathogenic	6.2e-07	1	1613826	22-38516805-A-G					FALSE	FALSE	FALSE
PLA2G6	22-38128366-G-GC	Likely Pathogenic	6.2e-07	1	1613814	22-38524373-G-GC					FALSE	FALSE	FALSE
PLA2G6	22-38116148-GTA-G	Likely Pathogenic	6.2e-07	1	1613840	22-38512155-GTA-G					FALSE	FALSE	FALSE
PLA2G6	22-38120784-T-A	Likely Pathogenic	6.2e-07	1	1613832	22-38516791-T-A					FALSE	FALSE	FALSE
PLA2G6	22-38145566-AG-A	Likely Pathogenic	6.2e-07	1	1613828	22-38541573-AG-A	Likely Pathogenic	3.99e-06	1	250856	FALSE	FALSE	TRUE
PLA2G6	22-38120847-AG-A	Likely Pathogenic	6.2e-07	1	1613868	22-38516854-AG-A					FALSE	FALSE	FALSE
PLA2G6	22-38116161-AG-A	Likely Pathogenic	6.2e-07	1	1613882	22-38512168-AG-A					FALSE	FALSE	FALSE
PLA2G6	22-38116168-G-A	Likely Pathogenic	6.2e-07	1	1613898	22-38512175-G-A					FALSE	FALSE	FALSE
PLA2G6	22-38120836-G-T	Likely Pathogenic	6.2e-07	1	1613884	22-38516843-G-T					FALSE	FALSE	FALSE
PLA2G6	22-38169359-C-T	VUS	1.24e-05	20	1614068	22-38565366-C-T	VUS	7.958e-06	2	251318	TRUE	TRUE	FALSE
PLA2G6	22-38113560-CG-C	Likely Pathogenic	3.1e-06	5	1613942	22-38509567-CG-C	VUS	7.9557e-06	2	251392	FALSE	TRUE	FALSE
PLA2G6	22-38113561-G-A	VUS	7.44e-06	12	1613838	22-38509568-G-A	VUS	7.9555e-06	2	251398	FALSE	TRUE	FALSE
PLA2G6	22-38169423-G-A	Likely Pathogenic	6.2e-07	1	1613884	22-38565430-G-A					FALSE	FALSE	FALSE
PLA2G6	22-38169423-GC-G	Likely Pathogenic	6.2e-07	1	1613884	22-38565430-GC-G					FALSE	FALSE	FALSE
PLA2G6	22-38123090-C-G	VUS	1.29e-06	2	1548472	22-38519097-C-G	VUS	6.4254e-06	1	155632	FALSE	TRUE	FALSE
PLA2G6	22-38123137-C-A	VUS	7.1e-06	11	1550036	22-38519144-C-A	VUS	6.3637e-06	1	157142	TRUE	TRUE	FALSE
PLA2G6	22-38123154-A-G	VUS	6.45e-07	1	1550468	22-38519161-A-G	VUS	6.3392e-06	1	157748	FALSE	FALSE	TRUE
PLA2G6	22-38112531-C-T	VUS	6.43e-07	1	1555404	22-38508538-C-T	VUS	6.3194e-06	1	158244	FALSE	FALSE	TRUE
PLA2G6	22-38123185-C-G	VUS	3.86e-06	6	1552570	22-38519192-C-G	VUS	6.2691e-06	1	159512	FALSE	TRUE	FALSE
PLA2G6	22-38123197-G-A	VUS	1.93e-06	3	1554064	22-38519204-G-A	VUS	6.2137e-06	1	160936	FALSE	TRUE	FALSE
PLA2G6	22-38132890-C-T	VUS	1.93e-06	3	1554880	22-38528897-C-T	VUS	6.1933e-06	1	161464	FALSE	TRUE	FALSE
PLA2G6	22-38123214-A-C	VUS	6.43e-07	1	1556338	22-38519221-A-C	VUS	6.0809e-06	1	164448	FALSE	FALSE	TRUE
PLA2G6	22-38116125-TC-T	Likely Pathogenic	6.2e-07	1	1613930	22-38512132-TC-T					FALSE	FALSE	FALSE
PLA2G6	22-38116171-C-A	Likely Pathogenic	6.2e-07	1	1613928	22-38512178-C-A	Likely Pathogenic	3.98e-06	1	250968	FALSE	FALSE	TRUE
PLA2G6	22-38112193-G-A	VUS	1.25e-06	2	1600774	22-38508200-G-A	VUS	4.4066e-06	1	226934	FALSE	TRUE	FALSE
PLA2G6	22-38112207-T-G	VUS	6.22e-07	1	1608948	22-38508214-T-G	VUS	4.16e-06	1	240386	FALSE	FALSE	TRUE
PLA2G6	22-38140022-C-T	VUS	4.97e-06	8	1610648	22-38536029-C-T	VUS	4.0976e-06	1	244046	TRUE	TRUE	FALSE
PLA2G6	22-38113625-GGA-G	Likely Pathogenic	6.2e-07	1	1613940	22-38509632-GGA-G					FALSE	FALSE	FALSE
PLA2G6	22-38116159-A-G	Likely Pathogenic	6.2e-07	1	1613944	22-38512166-A-G					FALSE	FALSE	FALSE
PLA2G6	22-38128432-T-C	Likely Pathogenic	6.2e-07	1	1613934	22-38524439-T-C					FALSE	FALSE	FALSE
PLA2G6	22-38140038-GTTGCACCGAGCA-G	VUS	7.44e-06	12	1613042	22-38536045-GTTGCACCGAGCA-G	VUS	4.0224e-06	1	248606	TRUE	TRUE	FALSE
PLA2G6	22-38116153-T-TC	Likely Pathogenic	6.2e-07	1	1613954	22-38512160-T-TC	Likely Pathogenic	3.98e-06	1	251120	FALSE	FALSE	TRUE
PLA2G6	22-38112307-T-G	Likely Pathogenic	6.2e-07	1	1613270	22-38508314-T-G	VUS	4.0132e-06	1	249176	FALSE	FALSE	TRUE
PLA2G6	22-38120821-C-CA	Likely Pathogenic	6.2e-07	1	1613962	22-38516828-C-CA					FALSE	FALSE	FALSE
PLA2G6	22-38115587-G-T	VUS	1.86e-06	3	1613346	22-38511594-G-T	VUS	4.0079e-06	1	249506	FALSE	TRUE	FALSE
PLA2G6	22-38115582-G-C	VUS	6.2e-07	1	1613482	22-38511589-G-C	VUS	4.0073e-06	1	249542	FALSE	FALSE	TRUE
PLA2G6	22-38169422-T-C	Likely Pathogenic	6.2e-07	1	1613976	22-38565429-T-C					FALSE	FALSE	FALSE
PLA2G6	22-38116180-G-A	Likely Pathogenic	6.2e-07	1	1613996	22-38512187-G-A					FALSE	FALSE	FALSE
PLA2G6	22-38113558-GACGGAAGACATCCACAC-G	Likely Pathogenic	6.2e-07	1	1614032	22-38509565-GACGGAAGACATCCACAC-G					FALSE	FALSE	FALSE
PLA2G6	22-38140060-A-G	VUS	6.2e-07	1	1613924	22-38536067-A-G	VUS	3.9906e-06	1	250590	FALSE	FALSE	TRUE
PLA2G6	22-38116184-G-T	Likely Pathogenic	6.2e-07	1	1614034	22-38512191-G-T					FALSE	FALSE	FALSE
PLA2G6	22-38128431-C-A	Likely Pathogenic	6.2e-07	1	1614020	22-38524438-C-A					FALSE	FALSE	FALSE
PLA2G6	22-38140147-GC-G	Likely Pathogenic	6.2e-07	1	1614032	22-38536154-GC-G					FALSE	FALSE	FALSE
PLA2G6	22-38143192-G-C	Likely Pathogenic	6.2e-07	1	1614026	22-38539199-G-C					FALSE	FALSE	FALSE
PLA2G6	22-38113516-TG-T	Likely Pathogenic	6.2e-07	1	1614058	22-38509523-TG-T					FALSE	FALSE	FALSE
PLA2G6	22-38128322-TG-T	Likely Pathogenic	6.2e-07	1	1613286	22-38524329-TG-T	VUS	3.986e-06	1	250880	FALSE	FALSE	TRUE
PLA2G6	22-38128385-GC-G	Do not include	6.2e-07	1	1614054	22-38524392-GC-G					FALSE	FALSE	FALSE
PLA2G6	22-38140072-A-AC	Likely Pathogenic	6.2e-07	1	1614048	22-38536079-A-AC					FALSE	FALSE	FALSE
PLA2G6	22-38116176-G-A	VUS	3.72e-06	6	1613782	22-38512183-G-A	VUS	3.9835e-06	1	251038	FALSE	TRUE	FALSE
PLA2G6	22-38140128-AT-A	Likely Pathogenic	6.2e-07	1	1614060	22-38536135-AT-A					FALSE	FALSE	FALSE
PLA2G6	22-38169240-TG-T	Likely Pathogenic	6.2e-07	1	1614052	22-38565247-TG-T					FALSE	FALSE	FALSE
PLA2G6	22-38128391-AC-A	Likely Pathogenic	6.2e-07	1	1614038	22-38524398-AC-A	Likely Pathogenic	3.99e-06	1	250812	FALSE	FALSE	TRUE
PLA2G6	22-38116090-G-A	Likely Pathogenic	6.2e-07	1	1614064	22-38512097-G-A					FALSE	FALSE	FALSE
PLA2G6	22-38140136-G-A	Likely Pathogenic	6.2e-07	1	1614122	22-38536143-G-A					FALSE	FALSE	FALSE
PLA2G6	22-38169252-G-GA	Likely Pathogenic	6.2e-07	1	1614136	22-38565259-G-GA					FALSE	FALSE	FALSE
PLA2G6	22-38143131-G-A	Likely Pathogenic	6.2e-07	1	1614152	22-38539138-G-A					FALSE	FALSE	FALSE
PLA2G6	22-38140124-G-GC	Likely Pathogenic	6.2e-07	1	1614172	22-38536131-G-GC					FALSE	FALSE	FALSE
PLA2G6	22-38169328-GGT-G	Likely Pathogenic	6.2e-07	1	1614174	22-38565335-GGT-G					FALSE	FALSE	FALSE
PLA2G6	22-38169300-G-A	Pathogenic	6.2e-07	1	1614184	22-38565307-G-A	Pathogenic	3.98e-06	1	250950	FALSE	FALSE	TRUE
PLA2G6	22-38129543-A-T	VUS	8.06e-06	13	1613630	22-38525550-A-T	VUS	3.9771e-06	1	251442	TRUE	TRUE	FALSE
PLA2G6	22-38169285-G-A	Likely Pathogenic	6.2e-07	1	1614206	22-38565292-G-A					FALSE	FALSE	FALSE
POLR3A	10-77977460-G-A	VUS	1.24e-06	2	1612940	10-79737218-G-A	VUS	3.98e-06	1	251346	FALSE	TRUE	FALSE
POLR3A	10-78009515-C-T	Pathogenic	0.00241	3888	1614202	10-79769273-C-T	Pathogenic	0.00136	386	282828	TRUE	TRUE	FALSE
POLR3A	10-77977486-CA-C	VUS	1.24e-06	2	1613868	10-79737244-CA-C					FALSE	FALSE	FALSE
POLR3A	10-78009682-G-C	Pathogenic	9.29e-05	150	1614136	10-79769440-G-C	Pathogenic	0.00012	34	282814	FALSE	TRUE	FALSE
POLR3A	10-78022270-G-A	Likely Pathogenic	5.39e-05	87	1614224	10-79782028-G-A	Likely Pathogenic	2.83e-05	8	282810	TRUE	TRUE	FALSE
POLR3A	10-77977585-C-T	VUS	6.2e-07	1	1613980	10-79737343-C-T					FALSE	FALSE	FALSE
POLR3A	10-78009681-G-C	Pathogenic	4.34e-05	70	1613784	10-79769439-G-C	Pathogenic	6.02e-05	17	282210	FALSE	TRUE	FALSE
POLR3A	10-77993367-G-A	Pathogenic	3.84e-05	62	1612742	10-79753125-G-A	Pathogenic	4.6e-05	13	282482	FALSE	TRUE	FALSE
POLR3A	10-77977627-C-T	VUS	2.48e-06	4	1612850	10-79737385-C-T	VUS	3.98e-06	1	251410	FALSE	TRUE	FALSE
POLR3A	10-77993368-C-T	Likely Pathogenic	2.85e-05	46	1613172	10-79753126-C-T	Likely Pathogenic	2.48e-05	7	282510	TRUE	TRUE	FALSE
POLR3A	10-77980140-C-T	VUS	8.68e-06	14	1613834	10-79739898-C-T					FALSE	FALSE	FALSE
POLR3A	10-78004844-G-A	Likely Pathogenic	2.04e-05	33	1614066	10-79764602-G-A	Likely Pathogenic	7.95e-06	2	251464	TRUE	TRUE	FALSE
POLR3A	10-77980147-C-CA	VUS	1.86e-06	3	1614082	10-79739905-C-CA	VUS	1.19e-05	3	251344	FALSE	FALSE	TRUE
POLR3A	10-77980147-CAG-C	VUS	7.43e-06	12	1614080	10-79739905-CAG-C					FALSE	FALSE	FALSE
POLR3A	10-77980162-C-T	VUS	2.48e-06	4	1613886	10-79739920-C-T	VUS	3.98e-06	1	251326	FALSE	TRUE	FALSE
POLR3A	10-77980174-C-T	VUS	6.2e-06	10	1613840	10-79739932-C-T	VUS	7.96e-06	2	251314	FALSE	TRUE	FALSE
POLR3A	10-77982244-G-T	Likely Pathogenic	1.61e-05	26	1613820	10-79742002-G-T	Likely Pathogenic	7.96e-06	2	251230	TRUE	TRUE	FALSE
POLR3A	10-78026171-G-A	Likely Pathogenic	1.61e-05	26	1614130	10-79785929-G-A					FALSE	FALSE	FALSE
POLR3A	10-77980182-A-G	VUS	1.24e-06	2	1614098	10-79739940-A-G					FALSE	FALSE	FALSE
POLR3A	10-77982663-TC-T	Likely Pathogenic	1.55e-05	25	1612978	10-79742421-TC-T	Likely Pathogenic	1.59e-05	4	251322	FALSE	TRUE	FALSE
POLR3A	10-77981538-C-T	Likely Pathogenic	1.55e-05	25	1613864	10-79741296-C-T	VUS	1.77e-05	5	282662	FALSE	TRUE	FALSE
POLR3A	10-78024592-AT-A	Pathogenic	1.55e-05	25	1613890	10-79784350-AT-A	Pathogenic	1.19e-05	3	251472	TRUE	TRUE	FALSE
POLR3A	10-78009659-G-A	Likely Pathogenic	1.49e-05	24	1613958	10-79769417-G-A	Likely Pathogenic	1.19e-05	3	251458	TRUE	TRUE	FALSE
POLR3A	10-77985207-G-A	Likely Pathogenic	1.24e-05	20	1614066	10-79744965-G-A					FALSE	FALSE	FALSE
POLR3A	10-77981445-C-T	VUS	9.29e-06	15	1613934	10-79741203-C-T	VUS	1.19e-05	3	251340	FALSE	TRUE	FALSE
POLR3A	10-77981461-G-T	VUS	1.86e-06	3	1613944	10-79741219-G-T	VUS	1.19e-05	3	251358	FALSE	FALSE	TRUE
POLR3A	10-77981534-G-T	VUS	6.2e-07	1	1613988	10-79741292-G-T					FALSE	FALSE	FALSE
POLR3A	10-78026183-G-A	Pathogenic	1.24e-05	20	1614064	10-79785941-G-A	Pathogenic	7.07e-06	2	282882	TRUE	TRUE	FALSE
POLR3A	10-77984299-C-T	Likely Pathogenic	1.19e-05	19	1601874	10-79744057-C-T					FALSE	FALSE	FALSE
POLR3A	10-77981544-C-T	VUS	6.2e-07	1	1613894	10-79741302-C-T					FALSE	FALSE	FALSE
POLR3A	10-78000043-T-C	Pathogenic	1.12e-05	18	1613726	10-79759801-T-C	Pathogenic	7.95e-06	2	251480	TRUE	TRUE	FALSE
POLR3A	10-78022345-G-A	Likely Pathogenic	9.91e-06	16	1613770	10-79782103-G-A	Likely Pathogenic	1.19e-05	3	251296	FALSE	TRUE	FALSE
POLR3A	10-78009893-C-CT	Likely Pathogenic	9.91e-06	16	1613918	10-79769651-C-CT					FALSE	FALSE	FALSE
POLR3A	10-78007761-C-T	Likely Pathogenic	9.91e-06	16	1614026	10-79767519-C-T	VUS	1.99e-05	5	251470	FALSE	TRUE	FALSE
POLR3A	10-77982195-C-T	VUS	1.61e-05	26	1613946	10-79741953-C-T	VUS	2.8e-05	7	250282	FALSE	TRUE	FALSE
POLR3A	10-77982195-CGT-C	VUS	1.18e-05	19	1613946	10-79741953-CGT-C	VUS	3.2e-05	8	250282	FALSE	TRUE	FALSE
POLR3A	10-78002206-C-T	Likely Pathogenic	8.85e-06	14	1582584	10-79761964-C-T	Likely Pathogenic	1.27e-05	3	235676	FALSE	TRUE	FALSE
POLR3A	10-78001032-G-A	Likely Pathogenic	8.68e-06	14	1612222	10-79760790-G-A	Likely Pathogenic	2.79e-05	7	251334	FALSE	TRUE	FALSE
POLR3A	10-78021855-C-A	Likely Pathogenic	8.68e-06	14	1613296	10-79781613-C-A	Likely Pathogenic	3.98e-06	1	251282	TRUE	TRUE	FALSE
POLR3A	10-77985961-G-A	Likely Pathogenic	8.05e-06	13	1614054	10-79745719-G-A	Likely Pathogenic	2.39e-05	6	251424	FALSE	TRUE	FALSE
POLR3A	10-77993324-T-A	Likely Pathogenic	7.44e-06	12	1613574	10-79753082-T-A					FALSE	FALSE	FALSE
POLR3A	10-77982258-C-A	Pathogenic	6.82e-06	11	1613854	10-79742016-C-A	Pathogenic	1.19e-05	3	251280	FALSE	TRUE	FALSE
POLR3A	10-78004782-G-T	Likely Pathogenic	6.82e-06	11	1613938	10-79764540-G-T					FALSE	FALSE	FALSE
POLR3A	10-77984300-T-C	Pathogenic	6.26e-06	10	1598614	10-79744058-T-C	Pathogenic	4.01e-06	1	249568	TRUE	TRUE	FALSE
POLR3A	10-78021860-CCT-C	Likely Pathogenic	6.2e-06	10	1613462	10-79781618-CCT-C	Likely Pathogenic	1.59e-05	4	251334	FALSE	TRUE	FALSE
POLR3A	10-78021680-G-A	Pathogenic	5.58e-06	9	1613894	10-79781438-G-A	Pathogenic	3.99e-06	1	250850	TRUE	TRUE	FALSE
POLR3A	10-78009662-C-T	Likely Pathogenic	5.58e-06	9	1614032	10-79769420-C-T	Likely Pathogenic	7.07e-06	2	282860	FALSE	TRUE	FALSE
POLR3A	10-78029362-A-G	Likely Pathogenic	5.58e-06	9	1614106	10-79789120-A-G	Likely Pathogenic	3.98e-06	1	251454	TRUE	TRUE	FALSE
POLR3A	10-77993274-C-A	Pathogenic	4.96e-06	8	1613144	10-79753032-C-A	Pathogenic	7.96e-06	2	251284	FALSE	TRUE	FALSE
POLR3A	10-78017696-C-T	Likely Pathogenic	4.96e-06	8	1613976	10-79777454-C-T					FALSE	FALSE	FALSE
POLR3A	10-78002226-GGGCTGTT-G	Likely Pathogenic	4.38e-06	7	1597842	10-79761984-GGGCTGTT-G					FALSE	FALSE	FALSE
POLR3A	10-77993313-G-A	Likely Pathogenic	4.34e-06	7	1612812	10-79753071-G-A					FALSE	FALSE	FALSE
POLR3A	10-78010542-T-A	Likely Pathogenic	4.34e-06	7	1613212	10-79770300-T-A	Likely Pathogenic	3.98e-06	1	251436	TRUE	TRUE	FALSE
POLR3A	10-78013649-C-T	Likely Pathogenic	4.34e-06	7	1613852	10-79773407-C-T	Likely Pathogenic	7.07e-06	2	282696	FALSE	TRUE	FALSE
POLR3A	10-77982819-T-C	VUS	1.86e-06	3	1613778	10-79742577-T-C					FALSE	FALSE	FALSE
POLR3A	10-78004751-G-A	Likely Pathogenic	4.34e-06	7	1613936	10-79764509-G-A	Likely Pathogenic	3.98e-06	1	251092	TRUE	TRUE	FALSE
POLR3A	10-77983919-C-T	VUS	1.26e-06	2	1586592	10-79743677-C-T					FALSE	FALSE	FALSE
POLR3A	10-77983942-C-T	VUS	4.97e-06	8	1609780	10-79743700-C-T	VUS	3.98e-06	1	251004	TRUE	TRUE	FALSE
POLR3A	10-77983957-T-C	VUS	1.05e-05	17	1612722	10-79743715-T-C	VUS	4.6e-05	13	282460	FALSE	TRUE	FALSE
POLR3A	10-77982180-G-A	Pathogenic	4.34e-06	7	1613970	10-79741938-G-A	Pathogenic	4.01e-06	1	249488	TRUE	TRUE	FALSE
POLR3A	10-78009953-G-A	Likely Pathogenic	4.34e-06	7	1614084	10-79769711-G-A					FALSE	FALSE	FALSE
POLR3A	10-77984013-C-T	VUS	1.25e-06	2	1596466	10-79743771-C-T					FALSE	FALSE	FALSE
POLR3A	10-78021978-C-G	Likely Pathogenic	4.34e-06	7	1614174	10-79781736-C-G					FALSE	FALSE	FALSE
POLR3A	10-77984023-A-G	Do not include	1.21e-05	19	1571422	10-79743781-A-G					FALSE	FALSE	FALSE
POLR3A	10-77984017-A-T	Likely Pathogenic	3.78e-06	6	1589150	10-79743775-A-T	Likely Pathogenic	4.03e-06	1	248044	FALSE	TRUE	FALSE
POLR3A	10-78001074-G-A	Likely Pathogenic	3.74e-06	6	1604284	10-79760832-G-A	Likely Pathogenic	7.95e-06	2	251432	FALSE	TRUE	FALSE
POLR3A	10-78001031-C-T	Likely Pathogenic	3.72e-06	6	1612396	10-79760789-C-T	VUS	3.98e-06	1	251314	FALSE	TRUE	FALSE
POLR3A	10-77980213-G-GC	Likely Pathogenic	3.72e-06	6	1613356	10-79739971-G-GC	Likely Pathogenic	3.98e-06	1	251304	FALSE	TRUE	FALSE
POLR3A	10-77993343-CTTCAAGAGAT-C	Likely Pathogenic	3.72e-06	6	1613736	10-79753101-CTTCAAGAGAT-C	Likely Pathogenic	7.08e-06	2	282646	FALSE	TRUE	FALSE
POLR3A	10-77991125-C-A	Pathogenic	3.72e-06	6	1613772	10-79750883-C-A	Pathogenic	3.98e-06	1	251158	FALSE	TRUE	FALSE
POLR3A	10-78009594-G-A	Likely Pathogenic	3.72e-06	6	1614144	10-79769352-G-A	Likely Pathogenic	7.95e-06	2	251456	FALSE	TRUE	FALSE
POLR3A	10-78024705-T-G	Likely Pathogenic	3.12e-06	5	1601732	10-79784463-T-G	Likely Pathogenic	3.98e-06	1	251210	FALSE	TRUE	FALSE
POLR3A	10-78025043-G-A	Likely Pathogenic	3.1e-06	5	1613964	10-79784801-G-A					FALSE	FALSE	FALSE
POLR3A	10-77982192-C-T	Likely Pathogenic	3.1e-06	5	1614098	10-79741950-C-T					FALSE	FALSE	FALSE
POLR3A	10-78002310-T-C	Likely Pathogenic	2.54e-06	4	1574490	10-79762068-T-C					FALSE	FALSE	FALSE
POLR3A	10-78007867-C-T	Likely Pathogenic	2.48e-06	4	1611210	10-79767625-C-T					FALSE	FALSE	FALSE
POLR3A	10-77985206-C-T	VUS	4.34e-06	7	1614076	10-79744964-C-T	VUS	1.99e-05	5	251228	FALSE	TRUE	FALSE
POLR3A	10-77982251-TC-T	Likely Pathogenic	2.48e-06	4	1613628	10-79742009-TC-T	Likely Pathogenic	3.98e-06	1	251260	FALSE	TRUE	FALSE
POLR3A	10-78017697-G-A	Likely Pathogenic	2.48e-06	4	1613908	10-79777455-G-A	Likely Pathogenic	7.96e-06	2	251288	FALSE	TRUE	FALSE
POLR3A	10-77985297-G-A	Pathogenic	2.48e-06	4	1613916	10-79745055-G-A	Pathogenic	3.99e-06	1	250552	FALSE	TRUE	FALSE
POLR3A	10-78017646-G-A	Likely Pathogenic	2.48e-06	4	1613950	10-79777404-G-A					FALSE	FALSE	FALSE
POLR3A	10-77985186-C-T	Likely Pathogenic	2.48e-06	4	1613988	10-79744944-C-T					FALSE	FALSE	FALSE
POLR3A	10-78009863-C-A	Likely Pathogenic	2.48e-06	4	1614094	10-79769621-C-A	Likely Pathogenic	3.98e-06	1	251476	FALSE	TRUE	FALSE
POLR3A	10-78017679-CTT-C	Likely Pathogenic	2.48e-06	4	1614130	10-79777437-CTT-C					FALSE	FALSE	FALSE
POLR3A	10-78002264-G-GC	Likely Pathogenic	1.87e-06	3	1605754	10-79762022-G-GC	Likely Pathogenic	8.48e-06	2	235818	FALSE	TRUE	FALSE
POLR3A	10-78022386-T-C	Likely Pathogenic	1.86e-06	3	1613346	10-79782144-T-C	Likely Pathogenic	4e-06	1	250192	FALSE	TRUE	FALSE
POLR3A	10-77980219-GCA-G	Pathogenic	1.86e-06	3	1613490	10-79739977-GCA-G	Pathogenic	7.96e-06	2	251294	FALSE	TRUE	FALSE
POLR3A	10-77982679-G-A	Likely Pathogenic	1.86e-06	3	1613526	10-79742437-G-A					FALSE	FALSE	FALSE
POLR3A	10-77985960-C-T	VUS	2.11e-05	34	1614010	10-79745718-C-T	VUS	3.58e-05	9	251416	FALSE	TRUE	FALSE
POLR3A	10-77993326-A-T	Likely Pathogenic	1.86e-06	3	1613510	10-79753084-A-T					FALSE	FALSE	FALSE
POLR3A	10-78000061-CAGTT-C	Likely Pathogenic	1.86e-06	3	1613878	10-79759819-CAGTT-C	Likely Pathogenic	3.19e-05	1	31394	FALSE	TRUE	FALSE
POLR3A	10-78007771-G-A	Pathogenic	1.86e-06	3	1613828	10-79767529-G-A	Pathogenic	7.07e-06	2	282854	FALSE	TRUE	FALSE
POLR3A	10-78021649-ACT-A	Likely Pathogenic	1.86e-06	3	1613866	10-79781407-ACT-A					FALSE	FALSE	FALSE
POLR3A	10-77986072-C-A	VUS	6.92e-06	11	1588594	10-79745830-C-A	VUS	2.78e-05	7	251468	FALSE	TRUE	FALSE
POLR3A	10-77986072-C-T	VUS	1.89e-06	3	1588594	10-79745830-C-T	VUS	3.98e-06	1	251468	FALSE	TRUE	FALSE
POLR3A	10-77981544-CCA-C	Likely Pathogenic	1.86e-06	3	1614010	10-79741302-CCA-C					FALSE	FALSE	FALSE
POLR3A	10-78009651-G-T	Likely Pathogenic	1.86e-06	3	1614040	10-79769409-G-T					FALSE	FALSE	FALSE
POLR3A	10-77986147-A-AT	VUS	4.6e-06	7	1522194	10-79745905-A-AT					FALSE	FALSE	FALSE
POLR3A	10-77986147-AT-A	VUS	8.54e-06	13	1522128	10-79745905-AT-A					FALSE	FALSE	FALSE
POLR3A	10-77991053-C-A	VUS	1.28e-06	2	1566416	10-79750811-C-A					FALSE	FALSE	FALSE
POLR3A	10-78017613-G-A	Likely Pathogenic	1.86e-06	3	1614018	10-79777371-G-A	Likely Pathogenic	7.95e-06	2	251416	FALSE	TRUE	FALSE
POLR3A	10-78017717-C-T	Likely Pathogenic	1.86e-06	3	1614072	10-79777475-C-T	Likely Pathogenic	3.98e-06	1	251202	FALSE	TRUE	FALSE
POLR3A	10-78000042-AT-A	Likely Pathogenic	1.86e-06	3	1614080	10-79759800-AT-A					FALSE	FALSE	FALSE
POLR3A	10-78007762-C-A	Likely Pathogenic	1.86e-06	3	1614076	10-79767520-C-A					FALSE	FALSE	FALSE
POLR3A	10-78007765-A-G	Likely Pathogenic	1.86e-06	3	1614104	10-79767523-A-G	Likely Pathogenic	3.19e-05	1	31386	FALSE	TRUE	FALSE
POLR3A	10-77993243-C-T	VUS	1.24e-06	2	1613764	10-79753001-C-T	VUS	3.98e-06	1	251330	FALSE	TRUE	FALSE
POLR3A	10-78022175-TTC-T	Likely Pathogenic	1.86e-06	3	1614158	10-79781933-TTC-T					FALSE	FALSE	FALSE
POLR3A	10-78026148-G-C	Likely Pathogenic	1.86e-06	3	1614222	10-79785906-G-C	Likely Pathogenic	3.98e-06	1	251480	FALSE	TRUE	FALSE
POLR3A	10-78019267-T-C	Likely Pathogenic	1.25e-06	2	1606338	10-79779025-T-C	Likely Pathogenic	7.96e-06	2	251152	FALSE	FALSE	TRUE
POLR3A	10-77993277-C-T	VUS	6.2e-07	1	1613048	10-79753035-C-T	VUS	3.98e-06	1	251276	FALSE	FALSE	TRUE
POLR3A	10-77985901-A-AC	Likely Pathogenic	1.24e-06	2	1610988	10-79745659-A-AC					FALSE	FALSE	FALSE
POLR3A	10-78007855-G-A	Likely Pathogenic	1.24e-06	2	1611990	10-79767613-G-A					FALSE	FALSE	FALSE
POLR3A	10-78001044-TG-T	Likely Pathogenic	1.24e-06	2	1612316	10-79760802-TG-T					FALSE	FALSE	FALSE
POLR3A	10-77982655-T-A	Likely Pathogenic	1.24e-06	2	1612828	10-79742413-T-A					FALSE	FALSE	FALSE
POLR3A	10-77993366-C-T	Likely Pathogenic	1.24e-06	2	1613098	10-79753124-C-T					FALSE	FALSE	FALSE
POLR3A	10-77993360-A-G	VUS	6.2e-07	1	1613520	10-79753118-A-G					FALSE	FALSE	FALSE
POLR3A	10-77993369-T-C	Likely Pathogenic	1.24e-06	2	1612998	10-79753127-T-C					FALSE	FALSE	FALSE
POLR3A	10-78024548-C-T	Likely Pathogenic	1.24e-06	2	1613046	10-79784306-C-T					FALSE	FALSE	FALSE
POLR3A	10-78021859-C-T	Likely Pathogenic	1.24e-06	2	1613594	10-79781617-C-T					FALSE	FALSE	FALSE
POLR3A	10-78022379-GTT-G	Likely Pathogenic	1.24e-06	2	1613570	10-79782137-GTT-G					FALSE	FALSE	FALSE
POLR3A	10-77982267-C-A	Likely Pathogenic	1.24e-06	2	1613696	10-79742025-C-A					FALSE	FALSE	FALSE
POLR3A	10-77982722-GAC-G	Likely Pathogenic	1.24e-06	2	1613684	10-79742480-GAC-G					FALSE	FALSE	FALSE
POLR3A	10-77977607-G-C	Likely Pathogenic	1.24e-06	2	1613770	10-79737365-G-C					FALSE	FALSE	FALSE
POLR3A	10-77981538-C-A	Likely Pathogenic	1.24e-06	2	1613864	10-79741296-C-A					FALSE	FALSE	FALSE
POLR3A	10-78004787-C-A	Likely Pathogenic	1.24e-06	2	1613878	10-79764545-C-A	Do not include	3.18e-05	1	31404	FALSE	TRUE	FALSE
POLR3A	10-78000034-G-A	VUS	1.24e-06	2	1613998	10-79759792-G-A	VUS	7.95e-06	2	251470	FALSE	FALSE	TRUE
POLR3A	10-78025668-G-A	Likely Pathogenic	1.24e-06	2	1614002	10-79785426-G-A					FALSE	FALSE	FALSE
POLR3A	10-78000055-A-G	Likely Pathogenic	1.24e-06	2	1614030	10-79759813-A-G	VUS	3.98e-06	1	251466	FALSE	TRUE	FALSE
POLR3A	10-78009519-C-T	Likely Pathogenic	1.24e-06	2	1614090	10-79769277-C-T					FALSE	FALSE	FALSE
POLR3A	10-78021683-C-T	Likely Pathogenic	1.24e-06	2	1614052	10-79781441-C-T					FALSE	FALSE	FALSE
POLR3A	10-78007776-A-T	Likely Pathogenic	1.24e-06	2	1614162	10-79767534-A-T					FALSE	FALSE	FALSE
POLR3A	10-78009649-C-G	Likely Pathogenic	1.24e-06	2	1614170	10-79769407-C-G					FALSE	FALSE	FALSE
POLR3A	10-78021979-C-T	Likely Pathogenic	1.24e-06	2	1614170	10-79781737-C-T					FALSE	FALSE	FALSE
POLR3A	10-78000064-T-C	VUS	1.12e-05	18	1613964	10-79759822-T-C					FALSE	FALSE	FALSE
POLR3A	10-78000076-C-T	VUS	1.05e-05	17	1613826	10-79759834-C-T	VUS	1.99e-05	5	251456	FALSE	TRUE	FALSE
POLR3A	10-78022177-CT-C	Likely Pathogenic	1.24e-06	2	1614152	10-79781935-CT-C	Likely Pathogenic	3.98e-06	1	251388	FALSE	TRUE	FALSE
POLR3A	10-78000976-CT-C	VUS	1.98e-06	3	1514510	10-79760734-CT-C					FALSE	FALSE	FALSE
POLR3A	10-78025106-G-A	Likely Pathogenic	1.24e-06	2	1614150	10-79784864-G-A	Likely Pathogenic	3.98e-06	1	251478	FALSE	TRUE	FALSE
POLR3A	10-78026117-AT-A	Likely Pathogenic	1.24e-06	2	1614194	10-79785875-AT-A					FALSE	FALSE	FALSE
POLR3A	10-78001029-C-G	VUS	6.2e-07	1	1612626	10-79760787-C-G	VUS	3.98e-06	1	251306	FALSE	FALSE	TRUE
POLR3A	10-78026119-AG-A	Likely Pathogenic	1.24e-06	2	1614162	10-79785877-AG-A					FALSE	FALSE	FALSE
POLR3A	10-78026126-G-GA	Likely Pathogenic	1.24e-06	2	1614206	10-79785884-G-GA	Likely Pathogenic	7.95e-06	2	251476	FALSE	FALSE	TRUE
POLR3A	10-77983869-T-C	Likely Pathogenic	8.96e-07	1	1115712	10-79743627-T-C					FALSE	FALSE	FALSE
POLR3A	10-78001055-C-T	VUS	2.49e-06	4	1609272	10-79760813-C-T					FALSE	FALSE	FALSE
POLR3A	10-78000980-G-C	Likely Pathogenic	6.54e-07	1	1529948	10-79760738-G-C					FALSE	FALSE	FALSE
POLR3A	10-78001073-T-G	Do not include	0.000106	170	1604492	10-79760831-T-G	Do not include	0.000262	74	282848	FALSE	TRUE	FALSE
POLR3A	10-77986146-AAT-A	Likely Pathogenic	6.5e-07	1	1537738	10-79745904-AAT-A	Likely Pathogenic	3.98e-06	1	251374	FALSE	FALSE	TRUE
POLR3A	10-78002197-C-A	VUS	6.35e-07	1	1574514	10-79761955-C-A					FALSE	FALSE	FALSE
POLR3A	10-78002200-TG-T	Likely Pathogenic	6.34e-07	1	1577090	10-79761958-TG-T	Likely Pathogenic	4.38e-06	1	228234	FALSE	FALSE	TRUE
POLR3A	10-77991056-G-A	Likely Pathogenic	6.34e-07	1	1577252	10-79750814-G-A					FALSE	FALSE	FALSE
POLR3A	10-78002217-A-G	VUS	1.26e-06	2	1593608	10-79761975-A-G					FALSE	FALSE	FALSE
POLR3A	10-78002218-T-C	VUS	1.25e-06	2	1593724	10-79761976-T-C					FALSE	FALSE	FALSE
POLR3A	10-77986134-AC-A	Likely Pathogenic	6.33e-07	1	1580024	10-79745892-AC-A					FALSE	FALSE	FALSE
POLR3A	10-77986071-A-G	Likely Pathogenic	6.3e-07	1	1586842	10-79745829-A-G					FALSE	FALSE	FALSE
POLR3A	10-78000990-C-A	Likely Pathogenic	6.3e-07	1	1587474	10-79760748-C-A					FALSE	FALSE	FALSE
POLR3A	10-77991168-C-T	Likely Pathogenic	6.29e-07	1	1588608	10-79750926-C-T					FALSE	FALSE	FALSE
POLR3A	10-77984204-C-T	Likely Pathogenic	6.29e-07	1	1588668	10-79743962-C-T	Likely Pathogenic	4.01e-06	1	249580	FALSE	FALSE	TRUE
POLR3A	10-77984205-C-T	Likely Pathogenic	6.29e-07	1	1590098	10-79743963-C-T					FALSE	FALSE	FALSE
POLR3A	10-78024705-T-A	Likely Pathogenic	6.24e-07	1	1601752	10-79784463-T-A					FALSE	FALSE	FALSE
POLR3A	10-78019160-A-G	Likely Pathogenic	6.24e-07	1	1603762	10-79778918-A-G	Likely Pathogenic	3.98e-06	1	251398	FALSE	FALSE	TRUE
POLR3A	10-77984218-G-GA	Likely Pathogenic	6.23e-07	1	1604438	10-79743976-G-GA					FALSE	FALSE	FALSE
POLR3A	10-78004843-T-C	Do not include	3.66e-05	59	1613978	10-79764601-T-C	Do not include	3.98e-06	1	251472	TRUE	TRUE	FALSE
POLR3A	10-78002254-G-A	Likely Pathogenic	6.23e-07	1	1605520	10-79762012-G-A					FALSE	FALSE	FALSE
POLR3A	10-78004874-A-G	VUS	1.24e-06	2	1614158	10-79764632-A-G					FALSE	FALSE	FALSE
POLR3A	10-78004882-C-T	VUS	1.67e-05	27	1613876	10-79764640-C-T	VUS	1.77e-05	5	282852	FALSE	TRUE	FALSE
POLR3A	10-77984003-AC-A	Likely Pathogenic	6.22e-07	1	1606954	10-79743761-AC-A					FALSE	FALSE	FALSE
POLR3A	10-78001059-C-CG	Likely Pathogenic	6.22e-07	1	1608572	10-79760817-C-CG	Likely Pathogenic	3.98e-06	1	251422	FALSE	FALSE	TRUE
POLR3A	10-78010469-A-C	Likely Pathogenic	6.21e-07	1	1609636	10-79770227-A-C					FALSE	FALSE	FALSE
POLR3A	10-78010469-A-G	Likely Pathogenic	6.21e-07	1	1609636	10-79770227-A-G					FALSE	FALSE	FALSE
POLR3A	10-78007701-C-T	VUS	1.86e-06	3	1613098	10-79767459-C-T					FALSE	FALSE	FALSE
POLR3A	10-77993195-AC-A	Likely Pathogenic	6.21e-07	1	1610656	10-79752953-AC-A					FALSE	FALSE	FALSE
POLR3A	10-77984282-CTGTGA-C	Likely Pathogenic	6.2e-07	1	1611696	10-79744040-CTGTGA-C	Likely Pathogenic	4e-06	1	249952	FALSE	FALSE	TRUE
POLR3A	10-78007731-C-T	VUS	4.34e-06	7	1613920	10-79767489-C-T	VUS	7.07e-06	2	282842	FALSE	TRUE	FALSE
POLR3A	10-78019256-CTTTG-C	Likely Pathogenic	6.2e-07	1	1612430	10-79779014-CTTTG-C					FALSE	FALSE	FALSE
POLR3A	10-77985908-G-T	Likely Pathogenic	6.2e-07	1	1612602	10-79745666-G-T					FALSE	FALSE	FALSE
POLR3A	10-77982652-C-T	Likely Pathogenic	6.2e-07	1	1612612	10-79742410-C-T					FALSE	FALSE	FALSE
POLR3A	10-78019185-CTGAA-C	Likely Pathogenic	6.2e-07	1	1612754	10-79778943-CTGAA-C					FALSE	FALSE	FALSE
POLR3A	10-78007773-A-G	VUS	1.24e-06	2	1614150	10-79767531-A-G					FALSE	FALSE	FALSE
POLR3A	10-78007699-TACAC-T	Likely Pathogenic	6.2e-07	1	1612922	10-79767457-TACAC-T					FALSE	FALSE	FALSE
POLR3A	10-78024547-A-T	Likely Pathogenic	6.2e-07	1	1613018	10-79784305-A-T					FALSE	FALSE	FALSE
POLR3A	10-78007833-C-T	VUS	6.2e-07	1	1613624	10-79767591-C-T					FALSE	FALSE	FALSE
POLR3A	10-78007841-C-G	VUS	1.24e-06	2	1613664	10-79767599-C-G	VUS	3.98e-06	1	251476	FALSE	TRUE	FALSE
POLR3A	10-78007846-C-T	VUS	1.67e-05	27	1613336	10-79767604-C-T	VUS	1.19e-05	3	251470	TRUE	TRUE	FALSE
POLR3A	10-77993266-GC-G	Likely Pathogenic	6.2e-07	1	1613026	10-79753024-GC-G					FALSE	FALSE	FALSE
POLR3A	10-77983967-TA-T	Likely Pathogenic	6.2e-07	1	1613064	10-79743725-TA-T	Likely Pathogenic	3.98e-06	1	251058	FALSE	FALSE	TRUE
POLR3A	10-77993271-C-T	Likely Pathogenic	6.2e-07	1	1613130	10-79753029-C-T					FALSE	FALSE	FALSE
POLR3A	10-78010542-T-C	Likely Pathogenic	6.2e-07	1	1613212	10-79770300-T-C					FALSE	FALSE	FALSE
POLR3A	10-77985168-A-T	Likely Pathogenic	6.2e-07	1	1613246	10-79744926-A-T					FALSE	FALSE	FALSE
POLR3A	10-78024553-GC-G	Likely Pathogenic	6.2e-07	1	1613244	10-79784311-GC-G					FALSE	FALSE	FALSE
POLR3A	10-78009584-C-T	VUS	4.34e-06	7	1614190	10-79769342-C-T					FALSE	FALSE	FALSE
POLR3A	10-78007706-G-T	Likely Pathogenic	6.2e-07	1	1613316	10-79767464-G-T					FALSE	FALSE	FALSE
POLR3A	10-78009642-T-G	VUS	4.34e-06	7	1614180	10-79769400-T-G	VUS	7.07e-06	2	282864	FALSE	TRUE	FALSE
POLR3A	10-77985169-C-G	Likely Pathogenic	6.2e-07	1	1613344	10-79744927-C-G					FALSE	FALSE	FALSE
POLR3A	10-78004727-C-A	Likely Pathogenic	6.2e-07	1	1613342	10-79764485-C-A					FALSE	FALSE	FALSE
POLR3A	10-77985342-T-C	Likely Pathogenic	6.2e-07	1	1613512	10-79745100-T-C	Likely Pathogenic	4.01e-06	1	249284	FALSE	FALSE	TRUE
POLR3A	10-77982819-T-A	Likely Pathogenic	6.2e-07	1	1613660	10-79742577-T-A					FALSE	FALSE	FALSE
POLR3A	10-78013648-AC-A	Likely Pathogenic	6.2e-07	1	1613686	10-79773406-AC-A					FALSE	FALSE	FALSE
POLR3A	10-78009676-C-T	VUS	6.2e-07	1	1614004	10-79769434-C-T	VUS	3.19e-05	1	31396	FALSE	FALSE	TRUE
POLR3A	10-78009677-T-A	VUS	1.24e-06	2	1614114	10-79769435-T-A	VUS	7.95e-06	2	251426	FALSE	FALSE	TRUE
POLR3A	10-78021863-G-A	Likely Pathogenic	6.2e-07	1	1613706	10-79781621-G-A					FALSE	FALSE	FALSE
POLR3A	10-77982221-T-TTATC	Likely Pathogenic	6.2e-07	1	1613732	10-79741979-T-TTATC	Likely Pathogenic	3.2e-05	1	31288	FALSE	FALSE	TRUE
POLR3A	10-78024622-G-C	Likely Pathogenic	6.2e-07	1	1613746	10-79784380-G-C					FALSE	FALSE	FALSE
POLR3A	10-78007723-T-TGGCG	Likely Pathogenic	6.2e-07	1	1613760	10-79767481-T-TGGCG					FALSE	FALSE	FALSE
POLR3A	10-78009889-C-T	Do not include	0.00121	1955	1614074	10-79769647-C-T	Do not include	0.00225	636	282844	FALSE	TRUE	FALSE
POLR3A	10-77993346-C-A	Likely Pathogenic	6.2e-07	1	1613788	10-79753104-C-A					FALSE	FALSE	FALSE
POLR3A	10-77980201-C-CA	Likely Pathogenic	6.2e-07	1	1613812	10-79739959-C-CA					FALSE	FALSE	FALSE
POLR3A	10-78009952-C-T	VUS	6.2e-06	10	1614010	10-79769710-C-T	VUS	7.95e-06	2	251420	FALSE	TRUE	FALSE
POLR3A	10-77982690-TA-T	Likely Pathogenic	6.2e-07	1	1613802	10-79742448-TA-T					FALSE	FALSE	FALSE
POLR3A	10-78024641-CT-C	Likely Pathogenic	6.2e-07	1	1613820	10-79784399-CT-C					FALSE	FALSE	FALSE
POLR3A	10-78009960-G-C	VUS	9.29e-06	15	1614188	10-79769718-G-C					FALSE	FALSE	FALSE
POLR3A	10-78009962-A-G	VUS	6.2e-07	1	1614162	10-79769720-A-G					FALSE	FALSE	FALSE
POLR3A	10-78025691-A-T	Likely Pathogenic	6.2e-07	1	1613824	10-79785449-A-T					FALSE	FALSE	FALSE
POLR3A	10-78009976-G-A	VUS	6.2e-07	1	1614074	10-79769734-G-A					FALSE	FALSE	FALSE
POLR3A	10-78009985-T-C	VUS	3.72e-06	6	1614012	10-79769743-T-C					FALSE	FALSE	FALSE
POLR3A	10-77980139-ACCACACACAGAGTC-A	Likely Pathogenic	6.2e-07	1	1613842	10-79739897-ACCACACACAGAGTC-A					FALSE	FALSE	FALSE
POLR3A	10-77980140-CCA-C	Likely Pathogenic	6.2e-07	1	1613834	10-79739898-CCA-C					FALSE	FALSE	FALSE
POLR3A	10-78010483-C-T	VUS	6.2e-07	1	1613722	10-79770241-C-T					FALSE	FALSE	FALSE
POLR3A	10-78010518-G-C	VUS	6.2e-07	1	1613968	10-79770276-G-C					FALSE	FALSE	FALSE
POLR3A	10-78010519-G-T	VUS	6.2e-07	1	1614032	10-79770277-G-T					FALSE	FALSE	FALSE
POLR3A	10-77982233-AC-A	Likely Pathogenic	6.2e-07	1	1613848	10-79741991-AC-A					FALSE	FALSE	FALSE
POLR3A	10-78025689-C-T	Likely Pathogenic	6.2e-07	1	1613846	10-79785447-C-T					FALSE	FALSE	FALSE
POLR3A	10-77985922-AG-A	Likely Pathogenic	6.2e-07	1	1613872	10-79745680-AG-A	Likely Pathogenic	3.98e-06	1	251464	FALSE	FALSE	TRUE
POLR3A	10-78013649-C-A	VUS	3.1e-06	5	1613852	10-79773407-C-A	VUS	7.96e-06	2	251300	FALSE	TRUE	FALSE
POLR3A	10-77980260-C-A	Likely Pathogenic	6.2e-07	1	1613880	10-79740018-C-A					FALSE	FALSE	FALSE
POLR3A	10-78013737-GGGTGTACAGACACACT-G	Likely Pathogenic	6.2e-07	1	1613898	10-79773495-GGGTGTACAGACACACT-G					FALSE	FALSE	FALSE
POLR3A	10-78017625-GCAC-G	Likely Pathogenic	6.2e-07	1	1613900	10-79777383-GCAC-G					FALSE	FALSE	FALSE
POLR3A	10-77977521-AG-A	Likely Pathogenic	6.2e-07	1	1613906	10-79737279-AG-A					FALSE	FALSE	FALSE
POLR3A	10-78017704-G-GT	Likely Pathogenic	6.2e-07	1	1613930	10-79777462-G-GT					FALSE	FALSE	FALSE
POLR3A	10-78013771-C-T	VUS	6.82e-06	11	1613920	10-79773529-C-T	VUS	3.98e-06	1	251270	TRUE	TRUE	FALSE
POLR3A	10-78004889-C-A	Likely Pathogenic	6.2e-07	1	1613948	10-79764647-C-A					FALSE	FALSE	FALSE
POLR3A	10-78013791-C-T	VUS	1.86e-06	3	1614146	10-79773549-C-T					FALSE	FALSE	FALSE
POLR3A	10-78004889-C-G	Likely Pathogenic	6.2e-07	1	1613948	10-79764647-C-G					FALSE	FALSE	FALSE
POLR3A	10-78021545-C-A	Likely Pathogenic	6.2e-07	1	1613956	10-79781303-C-A	Likely Pathogenic	3.98e-06	1	251338	FALSE	FALSE	TRUE
POLR3A	10-77982225-C-T	Likely Pathogenic	6.2e-07	1	1613960	10-79741983-C-T					FALSE	FALSE	FALSE
POLR3A	10-78004890-T-A	Likely Pathogenic	6.2e-07	1	1613980	10-79764648-T-A					FALSE	FALSE	FALSE
POLR3A	10-78017637-C-T	VUS	5.58e-06	9	1613300	10-79777395-C-T	VUS	3.98e-06	1	251426	TRUE	TRUE	FALSE
POLR3A	10-78025675-C-A	Likely Pathogenic	6.2e-07	1	1613970	10-79785433-C-A					FALSE	FALSE	FALSE
POLR3A	10-77985276-TG-T	Likely Pathogenic	6.2e-07	1	1613998	10-79745034-TG-T					FALSE	FALSE	FALSE
POLR3A	10-77991107-CTG-C	Likely Pathogenic	6.2e-07	1	1613990	10-79750865-CTG-C					FALSE	FALSE	FALSE
POLR3A	10-77977480-ATG-A	Likely Pathogenic	6.2e-07	1	1614024	10-79737238-ATG-A					FALSE	FALSE	FALSE
POLR3A	10-77982284-G-GCTCTGGACAC	Likely Pathogenic	6.2e-07	1	1614016	10-79742042-G-GCTCTGGACAC					FALSE	FALSE	FALSE
POLR3A	10-77985960-CG-C	Likely Pathogenic	6.2e-07	1	1614010	10-79745718-CG-C	Likely Pathogenic	3.98e-06	1	251416	FALSE	FALSE	TRUE
POLR3A	10-78000048-T-C	Likely Pathogenic	6.2e-07	1	1614010	10-79759806-T-C					FALSE	FALSE	FALSE
POLR3A	10-78007781-G-C	Likely Pathogenic	6.2e-07	1	1614032	10-79767539-G-C					FALSE	FALSE	FALSE
POLR3A	10-78024969-A-G	Likely Pathogenic	6.2e-07	1	1614028	10-79784727-A-G					FALSE	FALSE	FALSE
POLR3A	10-77977588-TG-T	Likely Pathogenic	6.2e-07	1	1614038	10-79737346-TG-T					FALSE	FALSE	FALSE
POLR3A	10-77981429-TTG-T	Likely Pathogenic	6.2e-07	1	1614054	10-79741187-TTG-T	Likely Pathogenic	3.98e-06	1	251274	FALSE	FALSE	TRUE
POLR3A	10-77981560-C-T	Likely Pathogenic	6.2e-07	1	1614042	10-79741318-C-T					FALSE	FALSE	FALSE
POLR3A	10-77982799-T-A	Likely Pathogenic	6.2e-07	1	1614040	10-79742557-T-A					FALSE	FALSE	FALSE
POLR3A	10-77985198-C-A	Likely Pathogenic	6.2e-07	1	1614046	10-79744956-C-A					FALSE	FALSE	FALSE
POLR3A	10-78000015-G-GT	Likely Pathogenic	6.2e-07	1	1614038	10-79759773-G-GT	Likely Pathogenic	3.98e-06	1	251476	FALSE	FALSE	TRUE
POLR3A	10-78021593-C-CTT	Do not include	2.48e-06	4	1614112	10-79781351-C-CTT					FALSE	FALSE	FALSE
POLR3A	10-78021594-C-CA	Do not include	2.48e-06	4	1614108	10-79781352-C-CA					FALSE	FALSE	FALSE
POLR3A	10-78021617-C-T	Do not include	4.34e-06	7	1613954	10-79781375-C-T	Do not include	3.18e-05	1	31408	FALSE	TRUE	FALSE
POLR3A	10-78021643-A-C	VUS	4.96e-06	8	1613966	10-79781401-A-C					FALSE	FALSE	FALSE
POLR3A	10-78000050-GA-G	Likely Pathogenic	6.2e-07	1	1614042	10-79759808-GA-G					FALSE	FALSE	FALSE
POLR3A	10-78009548-GCA-G	Likely Pathogenic	6.2e-07	1	1614050	10-79769306-GCA-G					FALSE	FALSE	FALSE
POLR3A	10-78009896-TA-T	Likely Pathogenic	6.2e-07	1	1614040	10-79769654-TA-T					FALSE	FALSE	FALSE
POLR3A	10-78009971-TGA-T	Likely Pathogenic	6.2e-07	1	1614056	10-79769729-TGA-T	Likely Pathogenic	3.98e-06	1	251412	FALSE	FALSE	TRUE
POLR3A	10-78021571-G-C	Likely Pathogenic	6.2e-07	1	1614044	10-79781329-G-C					FALSE	FALSE	FALSE
POLR3A	10-78021968-G-A	Likely Pathogenic	6.2e-07	1	1614048	10-79781726-G-A					FALSE	FALSE	FALSE
POLR3A	10-78024602-C-A	Likely Pathogenic	6.2e-07	1	1614046	10-79784360-C-A					FALSE	FALSE	FALSE
POLR3A	10-77982779-GGA-G	Likely Pathogenic	6.2e-07	1	1614072	10-79742537-GGA-G					FALSE	FALSE	FALSE
POLR3A	10-77982784-TGCAGATG-T	Likely Pathogenic	6.2e-07	1	1614078	10-79742542-TGCAGATG-T					FALSE	FALSE	FALSE
POLR3A	10-77985949-TG-T	Likely Pathogenic	6.2e-07	1	1614074	10-79745707-TG-T					FALSE	FALSE	FALSE
POLR3A	10-77985974-CA-C	Likely Pathogenic	6.2e-07	1	1614064	10-79745732-CA-C					FALSE	FALSE	FALSE
POLR3A	10-78000033-CG-C	Likely Pathogenic	6.2e-07	1	1614068	10-79759791-CG-C	Likely Pathogenic	3.98e-06	1	251462	FALSE	FALSE	TRUE
POLR3A	10-78009880-G-GGT	Likely Pathogenic	6.2e-07	1	1614076	10-79769638-G-GGT					FALSE	FALSE	FALSE
POLR3A	10-78009953-G-C	Likely Pathogenic	6.2e-07	1	1614084	10-79769711-G-C					FALSE	FALSE	FALSE
POLR3A	10-78013792-T-C	Likely Pathogenic	6.2e-07	1	1614064	10-79773550-T-C					FALSE	FALSE	FALSE
POLR3A	10-78019214-CAG-C	Likely Pathogenic	6.2e-07	1	1614078	10-79778972-CAG-C					FALSE	FALSE	FALSE
POLR3A	10-78021684-T-C	Likely Pathogenic	6.2e-07	1	1614084	10-79781442-T-C					FALSE	FALSE	FALSE
POLR3A	10-78022143-A-C	VUS	6.2e-07	1	1614158	10-79781901-A-C	VUS	3.98e-06	1	251404	FALSE	FALSE	TRUE
POLR3A	10-78022143-A-G	VUS	8.05e-06	13	1614040	10-79781901-A-G	VUS	3.98e-06	1	251404	TRUE	TRUE	FALSE
POLR3A	10-77977496-GT-G	Likely Pathogenic	6.2e-07	1	1614112	10-79737254-GT-G					FALSE	FALSE	FALSE
POLR3A	10-77980177-CAA-C	Likely Pathogenic	6.2e-07	1	1614104	10-79739935-CAA-C					FALSE	FALSE	FALSE
POLR3A	10-77985193-G-GT	Likely Pathogenic	6.2e-07	1	1614112	10-79744951-G-GT					FALSE	FALSE	FALSE
POLR3A	10-78022192-T-C	VUS	6.2e-07	1	1614108	10-79781950-T-C					FALSE	FALSE	FALSE
POLR3A	10-77999985-AT-A	Likely Pathogenic	6.2e-07	1	1614108	10-79759743-AT-A					FALSE	FALSE	FALSE
POLR3A	10-78004792-C-T	Likely Pathogenic	6.2e-07	1	1614108	10-79764550-C-T					FALSE	FALSE	FALSE
POLR3A	10-78017595-AT-A	Likely Pathogenic	6.2e-07	1	1614110	10-79777353-AT-A					FALSE	FALSE	FALSE
POLR3A	10-78021897-C-T	Likely Pathogenic	6.2e-07	1	1614094	10-79781655-C-T					FALSE	FALSE	FALSE
POLR3A	10-78021976-TC-T	Likely Pathogenic	6.2e-07	1	1614098	10-79781734-TC-T					FALSE	FALSE	FALSE
POLR3A	10-78029362-AC-A	Likely Pathogenic	6.2e-07	1	1614106	10-79789120-AC-A					FALSE	FALSE	FALSE
POLR3A	10-77980179-A-G	Likely Pathogenic	6.2e-07	1	1614132	10-79739937-A-G					FALSE	FALSE	FALSE
POLR3A	10-77985212-AC-A	Likely Pathogenic	6.2e-07	1	1614134	10-79744970-AC-A					FALSE	FALSE	FALSE
POLR3A	10-77985946-G-A	Likely Pathogenic	6.2e-07	1	1614138	10-79745704-G-A	Likely Pathogenic	3.98e-06	1	251462	FALSE	FALSE	TRUE
POLR3A	10-78000052-A-AG	Likely Pathogenic	6.2e-07	1	1614130	10-79759810-A-AG					FALSE	FALSE	FALSE
POLR3A	10-78000080-A-C	Likely Pathogenic	6.2e-07	1	1614128	10-79759838-A-C					FALSE	FALSE	FALSE
POLR3A	10-78013670-C-CT	Likely Pathogenic	6.2e-07	1	1614132	10-79773428-C-CT					FALSE	FALSE	FALSE
POLR3A	10-78013789-G-C	Likely Pathogenic	6.2e-07	1	1614130	10-79773547-G-C					FALSE	FALSE	FALSE
POLR3A	10-78017682-G-A	Likely Pathogenic	6.2e-07	1	1614128	10-79777440-G-A					FALSE	FALSE	FALSE
POLR3A	10-78017718-T-C	Likely Pathogenic	6.2e-07	1	1614118	10-79777476-T-C					FALSE	FALSE	FALSE
POLR3A	10-78021898-C-T	Likely Pathogenic	6.2e-07	1	1614116	10-79781656-C-T					FALSE	FALSE	FALSE
POLR3A	10-78021902-TC-T	Likely Pathogenic	6.2e-07	1	1614122	10-79781660-TC-T					FALSE	FALSE	FALSE
POLR3A	10-78029405-C-A	Likely Pathogenic	6.2e-07	1	1614120	10-79789163-C-A	Likely Pathogenic	3.98e-06	1	251436	FALSE	FALSE	TRUE
POLR3A	10-77985191-AT-A	Likely Pathogenic	6.2e-07	1	1614144	10-79744949-AT-A					FALSE	FALSE	FALSE
POLR3A	10-77985296-TG-T	Likely Pathogenic	6.2e-07	1	1614150	10-79745054-TG-T					FALSE	FALSE	FALSE
POLR3A	10-77999987-G-C	Likely Pathogenic	6.2e-07	1	1614152	10-79759745-G-C					FALSE	FALSE	FALSE
POLR3A	10-78013734-A-T	Likely Pathogenic	6.2e-07	1	1614150	10-79773492-A-T					FALSE	FALSE	FALSE
POLR3A	10-78013769-TC-T	Likely Pathogenic	6.2e-07	1	1614144	10-79773527-TC-T	Likely Pathogenic	3.98e-06	1	251296	FALSE	FALSE	TRUE
POLR3A	10-78025091-GCTT-G	VUS	3.66e-05	59	1614172	10-79784849-GCTT-G	VUS	2.78e-05	7	251474	TRUE	TRUE	FALSE
POLR3A	10-78022239-G-A	Likely Pathogenic	6.2e-07	1	1614156	10-79781997-G-A					FALSE	FALSE	FALSE
POLR3A	10-78024999-G-GT	Likely Pathogenic	6.2e-07	1	1614154	10-79784757-G-GT					FALSE	FALSE	FALSE
POLR3A	10-78025126-C-T	VUS	1.86e-06	3	1614182	10-79784884-C-T					FALSE	FALSE	FALSE
POLR3A	10-77999998-CA-C	Likely Pathogenic	6.2e-07	1	1614190	10-79759756-CA-C					FALSE	FALSE	FALSE
POLR3A	10-78021989-T-C	Likely Pathogenic	6.2e-07	1	1614172	10-79781747-T-C					FALSE	FALSE	FALSE
POLR3A	10-78022144-C-T	Likely Pathogenic	6.2e-07	1	1614168	10-79781902-C-T					FALSE	FALSE	FALSE
POLR3A	10-78025049-G-A	Likely Pathogenic	6.2e-07	1	1614174	10-79784807-G-A					FALSE	FALSE	FALSE
POLR3A	10-78025734-C-A	VUS	6.2e-07	1	1614142	10-79785492-C-A					FALSE	FALSE	FALSE
POLR3A	10-78025734-C-T	VUS	6.2e-07	1	1614142	10-79785492-C-T					FALSE	FALSE	FALSE
POLR3A	10-78025740-C-T	VUS	7.13e-05	115	1613944	10-79785498-C-T	VUS	3.89e-05	11	282888	TRUE	TRUE	FALSE
POLR3A	10-78026105-C-T	VUS	5.58e-06	9	1614030	10-79785863-C-T	VUS	3.98e-06	1	251430	TRUE	TRUE	FALSE
POLR3A	10-78025083-C-CAG	Likely Pathogenic	6.2e-07	1	1614170	10-79784841-C-CAG					FALSE	FALSE	FALSE
POLR3A	10-78025125-G-T	Likely Pathogenic	6.2e-07	1	1614188	10-79784883-G-T					FALSE	FALSE	FALSE
POLR3A	10-78009646-G-A	Likely Pathogenic	6.2e-07	1	1614212	10-79769404-G-A					FALSE	FALSE	FALSE
POLR3A	10-78025016-T-A	Likely Pathogenic	6.2e-07	1	1614192	10-79784774-T-A					FALSE	FALSE	FALSE
POLR3A	10-78025063-CCGGGCCT-C	Likely Pathogenic	6.2e-07	1	1614194	10-79784821-CCGGGCCT-C	Likely Pathogenic	3.98e-06	1	251456	FALSE	FALSE	TRUE
POLR3A	10-78026172-G-GA	Likely Pathogenic	6.2e-07	1	1614196	10-79785930-G-GA	Likely Pathogenic	3.98e-06	1	251476	FALSE	FALSE	TRUE
POLR3A	10-78009536-C-T	Likely Pathogenic	6.19e-07	1	1614238	10-79769294-C-T					FALSE	FALSE	FALSE
POLR3A	10-78022024-T-G	Likely Pathogenic	6.19e-07	1	1614226	10-79781782-T-G					FALSE	FALSE	FALSE
POLR3A	10-78022246-TAC-T	Likely Pathogenic	6.19e-07	1	1614248	10-79782004-TAC-T	Likely Pathogenic	3.98e-06	1	251404	FALSE	FALSE	TRUE
POLR3A	10-78022295-TC-T	Likely Pathogenic	6.19e-07	1	1614250	10-79782053-TC-T					FALSE	FALSE	FALSE
POLR3A	10-78026157-CTT-C	Likely Pathogenic	6.19e-07	1	1614246	10-79785915-CTT-C					FALSE	FALSE	FALSE
POLR3B	12-106427339-T-C	Likely Pathogenic	0.000871	1406	1613792	12-106821117-T-C	VUS	0.000566	160	282446	TRUE	TRUE	FALSE
POLR3B	12-106432421-T-A	Pathogenic	0.000418	674	1613334	12-106826199-T-A	Pathogenic	0.00029	82	282478	TRUE	TRUE	FALSE
POLR3B	12-106363870-G-GA	Do not include	6.22e-07	1	1607676	12-106757648-G-GA	Do not include	3.99e-06	1	250832	FALSE	FALSE	TRUE
POLR3B	12-106363870-GA-G	VUS	1.87e-06	3	1607652	12-106757648-GA-G					FALSE	FALSE	FALSE
POLR3B	12-106454496-A-G	Likely Pathogenic	0.000108	155	1429516	12-106848274-A-G	Likely Pathogenic	0.000131	37	281522	FALSE	TRUE	FALSE
POLR3B	12-106427360-T-C	Likely Pathogenic	6.82e-05	110	1612360	12-106821138-T-C	Likely Pathogenic	1.06e-05	3	282348	TRUE	TRUE	FALSE
POLR3B	12-106444495-C-T	Likely Pathogenic	5.76e-05	93	1613800	12-106838273-C-T	Likely Pathogenic	9.2e-05	26	282754	FALSE	TRUE	FALSE
POLR3B	12-106454696-G-A	Likely Pathogenic	4.2e-05	67	1596294	12-106848474-G-A	Likely Pathogenic	1.42e-05	4	281880	TRUE	TRUE	FALSE
POLR3B	12-106459369-G-A	Pathogenic	3.17e-05	44	1386584	12-106853147-G-A	Pathogenic	4.6e-05	13	282612	FALSE	TRUE	FALSE
POLR3B	12-106363903-G-A	VUS	1.25e-06	2	1601622	12-106757681-G-A					FALSE	FALSE	FALSE
POLR3B	12-106454712-G-A	Likely Pathogenic	2.86e-05	45	1574520	12-106848490-G-A	VUS	3.18e-05	1	31400	FALSE	TRUE	FALSE
POLR3B	12-106366559-T-C	VUS	6.22e-07	1	1608714	12-106760337-T-C					FALSE	FALSE	FALSE
POLR3B	12-106366668-T-A	VUS	6.2e-07	1	1613660	12-106760446-T-A					FALSE	FALSE	FALSE
POLR3B	12-106430334-G-T	Likely Pathogenic	2.85e-05	46	1613934	12-106824112-G-T	Likely Pathogenic	1.77e-05	5	282308	TRUE	TRUE	FALSE
POLR3B	12-106410877-C-T	Pathogenic	1.86e-05	30	1613240	12-106804655-C-T	Pathogenic	2.79e-05	7	251192	FALSE	TRUE	FALSE
POLR3B	12-106369587-G-A	Likely Pathogenic	1.56e-05	25	1605270	12-106763365-G-A	Likely Pathogenic	7.95e-06	2	251460	TRUE	TRUE	FALSE
POLR3B	12-106433739-C-T	Pathogenic	1.36e-05	22	1613128	12-106827517-C-T	Pathogenic	7.98e-06	2	250752	TRUE	TRUE	FALSE
POLR3B	12-106454655-A-G	Likely Pathogenic	1.24e-05	20	1612370	12-106848433-A-G					FALSE	FALSE	FALSE
POLR3B	12-106496150-C-T	Likely Pathogenic	1.07e-05	17	1590234	12-106889928-C-T	Likely Pathogenic	1.19e-05	3	251418	FALSE	TRUE	FALSE
POLR3B	12-106369640-C-T	Likely Pathogenic	9.3e-06	15	1613348	12-106763418-C-T	Likely Pathogenic	3.98e-06	1	251410	TRUE	TRUE	FALSE
POLR3B	12-106501420-C-T	Likely Pathogenic	8.1e-06	13	1605078	12-106895198-C-T	Likely Pathogenic	8.02e-06	2	249238	TRUE	TRUE	FALSE
POLR3B	12-106496053-A-G	Likely Pathogenic	7.6e-06	12	1579700	12-106889831-A-G					FALSE	FALSE	FALSE
POLR3B	12-106454522-C-T	Likely Pathogenic	7.54e-06	12	1591422	12-106848300-C-T	Likely Pathogenic	2.13e-05	6	281860	FALSE	TRUE	FALSE
POLR3B	12-106380080-C-T	Likely Pathogenic	7.44e-06	12	1612858	12-106773858-C-T	Likely Pathogenic	1.06e-05	3	282460	FALSE	TRUE	FALSE
POLR3B	12-106437679-A-C	Likely Pathogenic	7.11e-06	11	1547958	12-106831457-A-C	Likely Pathogenic	4e-06	1	249980	TRUE	TRUE	FALSE
POLR3B	12-106369614-CT-C	Likely Pathogenic	6.2e-06	10	1612558	12-106763392-CT-C					FALSE	FALSE	FALSE
POLR3B	12-106430333-C-T	Likely Pathogenic	6.2e-06	10	1613928	12-106824111-C-T					FALSE	FALSE	FALSE
POLR3B	12-106433769-C-T	Likely Pathogenic	5.58e-06	9	1613198	12-106827547-C-T	Likely Pathogenic	1.2e-05	3	250996	FALSE	TRUE	FALSE
POLR3B	12-106369623-T-A	VUS	6.2e-07	1	1613342	12-106763401-T-A					FALSE	FALSE	FALSE
POLR3B	12-106410844-C-T	Likely Pathogenic	5.58e-06	9	1613818	12-106804622-C-T	Likely Pathogenic	1.19e-05	3	251072	FALSE	TRUE	FALSE
POLR3B	12-106459373-G-A	Likely Pathogenic	5.21e-06	7	1343268	12-106853151-G-A					FALSE	FALSE	FALSE
POLR3B	12-106376357-A-G	VUS	6.23e-07	1	1604300	12-106770135-A-G	Likely Pathogenic	4e-06	1	249884	FALSE	FALSE	TRUE
POLR3B	12-106376387-T-C	VUS	6.2e-07	1	1613118	12-106770165-T-C					FALSE	FALSE	FALSE
POLR3B	12-106433832-C-T	Likely Pathogenic	4.96e-06	8	1613266	12-106827610-C-T	Likely Pathogenic	7.97e-06	2	250884	FALSE	TRUE	FALSE
POLR3B	12-106496751-G-T	Likely Pathogenic	4.96e-06	8	1613978	12-106890529-G-T	Likely Pathogenic	3.98e-06	1	251354	TRUE	TRUE	FALSE
POLR3B	12-106437770-CAATT-C	Likely Pathogenic	4.49e-06	7	1558728	12-106831548-CAATT-C	Likely Pathogenic	8e-06	2	250146	FALSE	TRUE	FALSE
POLR3B	12-106463475-CAGCTACAAAGG-C	Likely Pathogenic	4.34e-06	7	1612962	12-106857253-CAGCTACAAAGG-C					FALSE	FALSE	FALSE
POLR3B	12-106444562-T-A	Likely Pathogenic	4.34e-06	7	1613610	12-106838340-T-A					FALSE	FALSE	FALSE
POLR3B	12-106378269-G-A	VUS	1.26e-06	2	1581868	12-106772047-G-A					FALSE	FALSE	FALSE
POLR3B	12-106378270-G-A	VUS	1.26e-06	2	1586728	12-106772048-G-A					FALSE	FALSE	FALSE
POLR3B	12-106378275-T-C	VUS	1.87e-06	3	1606066	12-106772053-T-C					FALSE	FALSE	FALSE
POLR3B	12-106378287-G-C	VUS	6.2e-07	1	1611938	12-106772065-G-C					FALSE	FALSE	FALSE
POLR3B	12-106378288-G-A	VUS	1.24e-06	2	1610650	12-106772066-G-A					FALSE	FALSE	FALSE
POLR3B	12-106444482-ATTGAACCC-A	Likely Pathogenic	4.34e-06	7	1613720	12-106838260-ATTGAACCC-A					FALSE	FALSE	FALSE
POLR3B	12-106437763-G-A	Likely Pathogenic	3.8e-06	6	1578388	12-106831541-G-A					FALSE	FALSE	FALSE
POLR3B	12-106410961-G-C	Likely Pathogenic	3.73e-06	6	1610692	12-106804739-G-C					FALSE	FALSE	FALSE
POLR3B	12-106378311-C-T	Likely Pathogenic	3.72e-06	6	1613682	12-106772089-C-T	Likely Pathogenic	7.95e-06	2	251428	FALSE	TRUE	FALSE
POLR3B	12-106380043-G-GA	VUS	2.48e-06	4	1611624	12-106773821-G-GA					FALSE	FALSE	FALSE
POLR3B	12-106410961-G-A	Likely Pathogenic	3.1e-06	5	1610574	12-106804739-G-A	VUS	7.97e-06	2	250868	FALSE	TRUE	FALSE
POLR3B	12-106457185-C-T	Likely Pathogenic	3.1e-06	5	1612702	12-106850963-C-T	Likely Pathogenic	7.96e-06	2	251198	FALSE	TRUE	FALSE
POLR3B	12-106410940-C-T	Likely Pathogenic	3.1e-06	5	1613288	12-106804718-C-T					FALSE	FALSE	FALSE
POLR3B	12-106457257-C-T	Likely Pathogenic	3.1e-06	5	1613474	12-106851035-C-T	Likely Pathogenic	7.08e-06	2	282584	FALSE	TRUE	FALSE
POLR3B	12-106393030-G-T	VUS	6.2e-07	1	1614100	12-106786808-G-T	VUS	3.98e-06	1	251442	FALSE	FALSE	TRUE
POLR3B	12-106432432-T-C	Likely Pathogenic	3.1e-06	5	1613546	12-106826210-T-C					FALSE	FALSE	FALSE
POLR3B	12-106504167-T-TG	Likely Pathogenic	3.1e-06	5	1614196	12-106897945-T-TG					FALSE	FALSE	FALSE
POLR3B	12-106427195-A-G	Likely Pathogenic	2.59e-06	3	1158614	12-106820973-A-G					FALSE	FALSE	FALSE
POLR3B	12-106437753-TGC-T	Likely Pathogenic	2.51e-06	4	1594038	12-106831531-TGC-T					FALSE	FALSE	FALSE
POLR3B	12-106393154-G-A	VUS	1.24e-06	2	1614168	12-106786932-G-A	VUS	3.98e-06	1	251410	FALSE	TRUE	FALSE
POLR3B	12-106376451-G-A	Likely Pathogenic	2.5e-06	4	1602088	12-106770229-G-A	VUS	3.99e-06	1	250690	FALSE	TRUE	FALSE
POLR3B	12-106427263-C-T	Likely Pathogenic	2.48e-06	4	1610918	12-106821041-C-T	Likely Pathogenic	3.99e-06	1	250898	FALSE	TRUE	FALSE
POLR3B	12-106496081-G-A	Likely Pathogenic	2.48e-06	4	1612028	12-106889859-G-A					FALSE	FALSE	FALSE
POLR3B	12-106430309-C-T	Likely Pathogenic	2.48e-06	4	1614076	12-106824087-C-T					FALSE	FALSE	FALSE
POLR3B	12-106405963-T-C	VUS	6.2e-07	1	1613894	12-106799741-T-C					FALSE	FALSE	FALSE
POLR3B	12-106496833-A-AG	Likely Pathogenic	2.48e-06	4	1614140	12-106890611-A-AG					FALSE	FALSE	FALSE
POLR3B	12-106405978-T-C	VUS	1.24e-06	2	1613660	12-106799756-T-C					FALSE	FALSE	FALSE
POLR3B	12-106463476-AG-A	Likely Pathogenic	1.86e-06	3	1613132	12-106857254-AG-A	Likely Pathogenic	3.98e-06	1	251092	FALSE	TRUE	FALSE
POLR3B	12-106432394-T-G	Likely Pathogenic	1.86e-06	3	1613430	12-106826172-T-G					FALSE	FALSE	FALSE
POLR3B	12-106432384-AT-A	Pathogenic	1.86e-06	3	1613548	12-106826162-AT-A	Pathogenic	7.96e-06	2	251162	FALSE	TRUE	FALSE
POLR3B	12-106432377-TG-T	Likely Pathogenic	1.86e-06	3	1613788	12-106826155-TG-T					FALSE	FALSE	FALSE
POLR3B	12-106366682-G-T	Likely Pathogenic	1.86e-06	3	1613884	12-106760460-G-T					FALSE	FALSE	FALSE
POLR3B	12-106410845-G-A	VUS	7.44e-06	12	1613578	12-106804623-G-A	VUS	3.98e-06	1	251090	TRUE	TRUE	FALSE
POLR3B	12-106369351-G-T	Likely Pathogenic	1.31e-06	2	1528078	12-106763129-G-T					FALSE	FALSE	FALSE
POLR3B	12-106369339-T-TC	Likely Pathogenic	1.27e-06	2	1571348	12-106763117-T-TC	Likely Pathogenic	3.98e-06	1	251394	FALSE	TRUE	FALSE
POLR3B	12-106378379-T-TA	Likely Pathogenic	1.25e-06	2	1596834	12-106772157-T-TA					FALSE	FALSE	FALSE
POLR3B	12-106369322-AT-A	Likely Pathogenic	1.25e-06	2	1600602	12-106763100-AT-A	Likely Pathogenic	7.96e-06	2	251398	FALSE	FALSE	TRUE
POLR3B	12-106437736-GA-G	Likely Pathogenic	1.25e-06	2	1603274	12-106831514-GA-G					FALSE	FALSE	FALSE
POLR3B	12-106454605-AT-A	Likely Pathogenic	1.24e-06	2	1610402	12-106848383-AT-A					FALSE	FALSE	FALSE
POLR3B	12-106463621-G-T	Likely Pathogenic	1.24e-06	2	1611138	12-106857399-G-T					FALSE	FALSE	FALSE
POLR3B	12-106501343-T-C	Likely Pathogenic	1.24e-06	2	1611084	12-106895121-T-C					FALSE	FALSE	FALSE
POLR3B	12-106427348-C-T	Likely Pathogenic	1.24e-06	2	1612726	12-106821126-C-T					FALSE	FALSE	FALSE
POLR3B	12-106457216-TG-T	Likely Pathogenic	1.24e-06	2	1613100	12-106850994-TG-T					FALSE	FALSE	FALSE
POLR3B	12-106430281-G-A	Likely Pathogenic	1.24e-06	2	1613320	12-106824059-G-A					FALSE	FALSE	FALSE
POLR3B	12-106427194-TA-T	Do not include	1.1e-05	16	1451270	12-106820972-TA-T					FALSE	FALSE	FALSE
POLR3B	12-106427194-TAG-T	Do not include	0.000101	146	1450996	12-106820972-TAG-T					FALSE	FALSE	FALSE
POLR3B	12-106444591-G-A	Likely Pathogenic	1.24e-06	2	1613460	12-106838369-G-A					FALSE	FALSE	FALSE
POLR3B	12-106427195-AG-A	Do not include	2.59e-06	3	1158402	12-106820973-AG-A					FALSE	FALSE	FALSE
POLR3B	12-106427195-AGC-A	Do not include	2.59e-06	3	1158558	12-106820973-AGC-A					FALSE	FALSE	FALSE
POLR3B	12-106427201-TA-T	Do not include	7.09e-06	11	1552474	12-106820979-TA-T					FALSE	FALSE	FALSE
POLR3B	12-106496096-TG-T	Likely Pathogenic	1.24e-06	2	1613446	12-106889874-TG-T					FALSE	FALSE	FALSE
POLR3B	12-106496919-G-A	Likely Pathogenic	1.24e-06	2	1613424	12-106890697-G-A					FALSE	FALSE	FALSE
POLR3B	12-106366668-TAATG-T	Likely Pathogenic	1.24e-06	2	1613662	12-106760446-TAATG-T	Likely Pathogenic	3.98e-06	1	251390	FALSE	TRUE	FALSE
POLR3B	12-106410942-AC-A	Likely Pathogenic	1.24e-06	2	1613700	12-106804720-AC-A					FALSE	FALSE	FALSE
POLR3B	12-106433822-T-TC	Likely Pathogenic	1.24e-06	2	1613686	12-106827600-T-TC					FALSE	FALSE	FALSE
POLR3B	12-106410906-TA-T	Likely Pathogenic	1.24e-06	2	1613786	12-106804684-TA-T					FALSE	FALSE	FALSE
POLR3B	12-106444558-CTTAT-C	Likely Pathogenic	1.24e-06	2	1613840	12-106838336-CTTAT-C					FALSE	FALSE	FALSE
POLR3B	12-106427359-G-A	VUS	2.48e-06	4	1612070	12-106821137-G-A					FALSE	FALSE	FALSE
POLR3B	12-106430381-C-T	Likely Pathogenic	1.24e-06	2	1614006	12-106824159-C-T	Likely Pathogenic	3.99e-06	1	250928	FALSE	TRUE	FALSE
POLR3B	12-106430272-G-C	VUS	1.24e-06	2	1612630	12-106824050-G-C	VUS	3.99e-06	1	250392	FALSE	TRUE	FALSE
POLR3B	12-106496873-GT-G	Likely Pathogenic	1.24e-06	2	1613946	12-106890651-GT-G					FALSE	FALSE	FALSE
POLR3B	12-106430376-CTTCCCAG-C	Likely Pathogenic	1.24e-06	2	1614020	12-106824154-CTTCCCAG-C	Likely Pathogenic	7.97e-06	2	250938	FALSE	FALSE	TRUE
POLR3B	12-106496898-T-G	Likely Pathogenic	1.24e-06	2	1614034	12-106890676-T-G	Likely Pathogenic	3.98e-06	1	251464	FALSE	TRUE	FALSE
POLR3B	12-106393136-A-AT	Likely Pathogenic	1.24e-06	2	1614150	12-106786914-A-AT					FALSE	FALSE	FALSE
POLR3B	12-106430322-A-G	VUS	6.2e-07	1	1614126	12-106824100-A-G					FALSE	FALSE	FALSE
POLR3B	12-106430325-T-G	VUS	1.12e-05	18	1613990	12-106824103-T-G					FALSE	FALSE	FALSE
POLR3B	12-106459366-A-ACGTTATGGGT	Likely Pathogenic	6.93e-07	1	1442106	12-106853144-A-ACGTTATGGGT					FALSE	FALSE	FALSE
POLR3B	12-106454500-AG-A	Likely Pathogenic	6.86e-07	1	1456846	12-106848278-AG-A					FALSE	FALSE	FALSE
POLR3B	12-106459362-C-CAATA	Likely Pathogenic	6.74e-07	1	1484580	12-106853140-C-CAATA					FALSE	FALSE	FALSE
POLR3B	12-106427193-TTA-T	Likely Pathogenic	6.69e-07	1	1495098	12-106820971-TTA-T					FALSE	FALSE	FALSE
POLR3B	12-106427192-TTTAGC-T	Likely Pathogenic	6.65e-07	1	1503248	12-106820970-TTTAGC-T					FALSE	FALSE	FALSE
POLR3B	12-106459249-A-G	Likely Pathogenic	6.57e-07	1	1520962	12-106853027-A-G	Likely Pathogenic	3.99e-06	1	250766	FALSE	FALSE	TRUE
POLR3B	12-106369352-T-C	Likely Pathogenic	6.57e-07	1	1522054	12-106763130-T-C					FALSE	FALSE	FALSE
POLR3B	12-106430439-G-C	VUS	6.2e-07	1	1613400	12-106824217-G-C					FALSE	FALSE	FALSE
POLR3B	12-106430442-T-C	VUS	6.2e-07	1	1613188	12-106824220-T-C					FALSE	FALSE	FALSE
POLR3B	12-106430462-C-T	VUS	6.21e-07	1	1611054	12-106824240-C-T					FALSE	FALSE	FALSE
POLR3B	12-106430474-G-A	VUS	1.74e-05	28	1610442	12-106824252-G-A	VUS	6.37e-05	2	31388	FALSE	TRUE	FALSE
POLR3B	12-106369351-G-C	Likely Pathogenic	6.54e-07	1	1528196	12-106763129-G-C					FALSE	FALSE	FALSE
POLR3B	12-106459253-G-T	Likely Pathogenic	6.43e-07	1	1555264	12-106853031-G-T					FALSE	FALSE	FALSE
POLR3B	12-106496159-G-T	Likely Pathogenic	6.4e-07	1	1563684	12-106889937-G-T					FALSE	FALSE	FALSE
POLR3B	12-106459346-C-T	Likely Pathogenic	6.38e-07	1	1568564	12-106853124-C-T	Likely Pathogenic	3.98e-06	1	251246	FALSE	FALSE	TRUE
POLR3B	12-106437762-C-A	Likely Pathogenic	6.34e-07	1	1577772	12-106831540-C-A	Likely Pathogenic	3.99e-06	1	250364	FALSE	FALSE	TRUE
POLR3B	12-106437763-G-T	Likely Pathogenic	6.34e-07	1	1578386	12-106831541-G-T					FALSE	FALSE	FALSE
POLR3B	12-106378385-G-T	Likely Pathogenic	6.33e-07	1	1579344	12-106772163-G-T					FALSE	FALSE	FALSE
POLR3B	12-106432433-G-T	VUS	2.48e-06	4	1613274	12-106826211-G-T	VUS	1.77e-05	5	282462	FALSE	FALSE	FALSE
POLR3B	12-106432468-G-T	VUS	1.86e-06	3	1612692	12-106826246-G-T	VUS	1.06e-05	3	282394	FALSE	FALSE	TRUE
POLR3B	12-106501322-G-A	Likely Pathogenic	6.29e-07	1	1590792	12-106895100-G-A					FALSE	FALSE	FALSE
POLR3B	12-106501322-G-T	Likely Pathogenic	6.29e-07	1	1590792	12-106895100-G-T					FALSE	FALSE	FALSE
POLR3B	12-106454699-TC-T	Likely Pathogenic	6.28e-07	1	1591532	12-106848477-TC-T					FALSE	FALSE	FALSE
POLR3B	12-106427247-GA-G	Likely Pathogenic	6.28e-07	1	1593226	12-106821025-GA-G					FALSE	FALSE	FALSE
POLR3B	12-106427247-GAA-G	Likely Pathogenic	6.28e-07	1	1593228	12-106821025-GAA-G					FALSE	FALSE	FALSE
POLR3B	12-106437696-CT-C	Likely Pathogenic	6.27e-07	1	1594428	12-106831474-CT-C					FALSE	FALSE	FALSE
POLR3B	12-106437702-T-TG	Likely Pathogenic	6.27e-07	1	1594444	12-106831480-T-TG					FALSE	FALSE	FALSE
POLR3B	12-106369582-G-C	Likely Pathogenic	6.26e-07	1	1598152	12-106763360-G-C					FALSE	FALSE	FALSE
POLR3B	12-106433845-T-C	VUS	6.2e-07	1	1613756	12-106827623-T-C					FALSE	FALSE	FALSE
POLR3B	12-106433854-A-T	VUS	6.2e-07	1	1613484	12-106827632-A-T					FALSE	FALSE	FALSE
POLR3B	12-106433865-CTATGCAGGTATA-C	VUS	3.1e-06	5	1612858	12-106827643-CTATGCAGGTATA-C					FALSE	FALSE	FALSE
POLR3B	12-106369301-CT-C	Likely Pathogenic	6.25e-07	1	1599190	12-106763079-CT-C					FALSE	FALSE	FALSE
POLR3B	12-106454694-AG-A	Likely Pathogenic	6.24e-07	1	1601324	12-106848472-AG-A					FALSE	FALSE	FALSE
POLR3B	12-106433873-GTA-G	VUS	6.21e-07	1	1611412	12-106827651-GTA-G	VUS	3.99e-06	1	250546	FALSE	FALSE	TRUE
POLR3B	12-106376451-G-T	Likely Pathogenic	6.24e-07	1	1602088	12-106770229-G-T					FALSE	FALSE	FALSE
POLR3B	12-106501329-CT-C	Likely Pathogenic	6.24e-07	1	1602136	12-106895107-CT-C					FALSE	FALSE	FALSE
POLR3B	12-106459327-T-TAATGTAC	Likely Pathogenic	6.24e-07	1	1603114	12-106853105-T-TAATGTAC	Likely Pathogenic	3.98e-06	1	251260	FALSE	FALSE	TRUE
POLR3B	12-106437733-G-T	Likely Pathogenic	6.23e-07	1	1604210	12-106831511-G-T					FALSE	FALSE	FALSE
POLR3B	12-106459275-T-TA	Likely Pathogenic	6.23e-07	1	1604498	12-106853053-T-TA					FALSE	FALSE	FALSE
POLR3B	12-106437669-A-G	VUS	1.89e-05	28	1481648	12-106831447-A-G	VUS	3.21e-05	9	280740	FALSE	TRUE	FALSE
POLR3B	12-106437717-ATATT-A	Likely Pathogenic	6.23e-07	1	1604770	12-106831495-ATATT-A	Likely Pathogenic	3.99e-06	1	250614	FALSE	FALSE	TRUE
POLR3B	12-106437679-A-G	VUS	3.88e-06	6	1548076	12-106831457-A-G	VUS	1.2e-05	3	249980	FALSE	TRUE	FALSE
POLR3B	12-106437722-T-A	Likely Pathogenic	6.23e-07	1	1605422	12-106831500-T-A					FALSE	FALSE	FALSE
POLR3B	12-106366723-G-A	Likely Pathogenic	6.23e-07	1	1605472	12-106760501-G-A	VUS	3.98e-06	1	251172	FALSE	FALSE	TRUE
POLR3B	12-106501333-G-T	Likely Pathogenic	6.23e-07	1	1606236	12-106895111-G-T	Likely Pathogenic	3.99e-06	1	250670	FALSE	FALSE	TRUE
POLR3B	12-106366518-GA-G	Likely Pathogenic	6.22e-07	1	1606470	12-106760296-GA-G					FALSE	FALSE	FALSE
POLR3B	12-106437724-G-A	VUS	5.61e-06	9	1605148	12-106831502-G-A	VUS	1.2e-05	3	250636	FALSE	TRUE	FALSE
POLR3B	12-106363869-G-A	Likely Pathogenic	6.22e-07	1	1607370	12-106757647-G-A					FALSE	FALSE	FALSE
POLR3B	12-106363893-AT-A	Likely Pathogenic	6.22e-07	1	1607728	12-106757671-AT-A					FALSE	FALSE	FALSE
POLR3B	12-106437132-G-A	Likely Pathogenic	6.22e-07	1	1607728	12-106830910-G-A					FALSE	FALSE	FALSE
POLR3B	12-106366720-AAAGT-A	Likely Pathogenic	6.22e-07	1	1607880	12-106760498-AAAGT-A					FALSE	FALSE	FALSE
POLR3B	12-106363882-CT-C	Likely Pathogenic	6.22e-07	1	1608086	12-106757660-CT-C					FALSE	FALSE	FALSE
POLR3B	12-106363881-GC-G	Likely Pathogenic	6.22e-07	1	1608324	12-106757659-GC-G					FALSE	FALSE	FALSE
POLR3B	12-106363875-AT-A	Likely Pathogenic	6.22e-07	1	1608422	12-106757653-AT-A					FALSE	FALSE	FALSE
POLR3B	12-106437776-ATAAG-A	VUS	3.91e-06	6	1534362	12-106831554-ATAAG-A	VUS	4e-06	1	249984	FALSE	TRUE	FALSE
POLR3B	12-106363876-T-C	Likely Pathogenic	6.22e-07	1	1608664	12-106757654-T-C					FALSE	FALSE	FALSE
POLR3B	12-106366719-TA-T	Likely Pathogenic	6.22e-07	1	1608758	12-106760497-TA-T					FALSE	FALSE	FALSE
POLR3B	12-106444506-G-A	VUS	1.18e-05	19	1613662	12-106838284-G-A	VUS	1.41e-05	4	282732	FALSE	TRUE	FALSE
POLR3B	12-106444513-C-T	VUS	1.24e-06	2	1613878	12-106838291-C-T					FALSE	FALSE	FALSE
POLR3B	12-106444536-C-G	VUS	6.2e-07	1	1613890	12-106838314-C-G					FALSE	FALSE	FALSE
POLR3B	12-106444537-A-G	VUS	6.2e-07	1	1613980	12-106838315-A-G					FALSE	FALSE	FALSE
POLR3B	12-106459284-A-AT	Likely Pathogenic	6.21e-07	1	1609138	12-106853062-A-AT	Likely Pathogenic	3.98e-06	1	251098	FALSE	FALSE	TRUE
POLR3B	12-106437130-AG-A	Likely Pathogenic	6.21e-07	1	1609180	12-106830908-AG-A					FALSE	FALSE	FALSE
POLR3B	12-106410962-T-A	Likely Pathogenic	6.21e-07	1	1609716	12-106804740-T-A					FALSE	FALSE	FALSE
POLR3B	12-106501341-C-A	Likely Pathogenic	6.21e-07	1	1609756	12-106895119-C-A					FALSE	FALSE	FALSE
POLR3B	12-106430474-G-C	Likely Pathogenic	6.21e-07	1	1610560	12-106824252-G-C					FALSE	FALSE	FALSE
POLR3B	12-106454609-G-T	Likely Pathogenic	6.21e-07	1	1610754	12-106848387-G-T	Likely Pathogenic	3.99e-06	1	250822	FALSE	FALSE	TRUE
POLR3B	12-106454612-A-T	Likely Pathogenic	6.21e-07	1	1611202	12-106848390-A-T					FALSE	FALSE	FALSE
POLR3B	12-106433873-G-A	Likely Pathogenic	6.21e-07	1	1611530	12-106827651-G-A					FALSE	FALSE	FALSE
POLR3B	12-106433873-G-T	Likely Pathogenic	6.21e-07	1	1611530	12-106827651-G-T					FALSE	FALSE	FALSE
POLR3B	12-106376432-G-T	Likely Pathogenic	6.21e-07	1	1611594	12-106770210-G-T					FALSE	FALSE	FALSE
POLR3B	12-106437055-A-G	Likely Pathogenic	6.21e-07	1	1611612	12-106830833-A-G					FALSE	FALSE	FALSE
POLR3B	12-106454564-C-CA	Do not include	6.21e-07	1	1609834	12-106848342-C-CA	Do not include	3.99e-06	1	250722	FALSE	FALSE	TRUE
POLR3B	12-106454571-C-G	VUS	6.21e-07	1	1609962	12-106848349-C-G					FALSE	FALSE	FALSE
POLR3B	12-106454571-C-T	VUS	6.21e-07	1	1609962	12-106848349-C-T					FALSE	FALSE	FALSE
POLR3B	12-106454579-A-T	VUS	1.68e-05	27	1608066	12-106848357-A-T	VUS	3.99e-05	10	250774	FALSE	TRUE	FALSE
POLR3B	12-106380043-GA-G	Likely Pathogenic	6.2e-07	1	1611626	12-106773821-GA-G					FALSE	FALSE	FALSE
POLR3B	12-106433718-G-C	Likely Pathogenic	6.2e-07	1	1611922	12-106827496-G-C					FALSE	FALSE	FALSE
POLR3B	12-106504255-G-C	Likely Pathogenic	6.2e-07	1	1611988	12-106898033-G-C					FALSE	FALSE	FALSE
POLR3B	12-106427282-GA-G	Likely Pathogenic	6.2e-07	1	1612140	12-106821060-GA-G					FALSE	FALSE	FALSE
POLR3B	12-106454660-G-T	VUS	6.2e-07	1	1612386	12-106848438-G-T					FALSE	FALSE	FALSE
POLR3B	12-106454661-G-A	VUS	6.2e-07	1	1612364	12-106848439-G-A					FALSE	FALSE	FALSE
POLR3B	12-106454664-A-G	VUS	6.2e-07	1	1612318	12-106848442-A-G					FALSE	FALSE	FALSE
POLR3B	12-106463613-GC-G	Likely Pathogenic	6.2e-07	1	1612160	12-106857391-GC-G					FALSE	FALSE	FALSE
POLR3B	12-106437119-CCCAAGGGTACAGGTAAGTAG-C	Likely Pathogenic	6.2e-07	1	1612164	12-106830897-CCCAAGGGTACAGGTAAGTAG-C					FALSE	FALSE	FALSE
POLR3B	12-106357952-G-A	Likely Pathogenic	6.2e-07	1	1612600	12-106751730-G-A					FALSE	FALSE	FALSE
POLR3B	12-106405890-CA-C	Likely Pathogenic	6.2e-07	1	1612652	12-106799668-CA-C					FALSE	FALSE	FALSE
POLR3B	12-106457146-C-T	VUS	1.8e-05	29	1612466	12-106850924-C-T	VUS	2.79e-05	7	251150	FALSE	TRUE	FALSE
POLR3B	12-106457147-G-A	VUS	6.32e-05	102	1612764	12-106850925-G-A	VUS	8.36e-05	21	251166	FALSE	TRUE	FALSE
POLR3B	12-106496090-C-CCATTTTGT	Likely Pathogenic	6.2e-07	1	1612634	12-106889868-C-CCATTTTGT					FALSE	FALSE	FALSE
POLR3B	12-106376427-TGAAC-T	Likely Pathogenic	6.2e-07	1	1612726	12-106770205-TGAAC-T					FALSE	FALSE	FALSE
POLR3B	12-106380050-AG-A	Likely Pathogenic	6.2e-07	1	1612754	12-106773828-AG-A	Likely Pathogenic	3.98e-06	1	251012	FALSE	FALSE	TRUE
POLR3B	12-106405900-G-A	Likely Pathogenic	6.2e-07	1	1612766	12-106799678-G-A	VUS	3.18e-05	1	31404	FALSE	FALSE	TRUE
POLR3B	12-106380053-A-T	Likely Pathogenic	6.2e-07	1	1613016	12-106773831-A-T					FALSE	FALSE	FALSE
POLR3B	12-106509515-TC-T	Likely Pathogenic	6.2e-07	1	1613004	12-106903293-TC-T					FALSE	FALSE	FALSE
POLR3B	12-106378292-AG-A	Likely Pathogenic	6.2e-07	1	1613036	12-106772070-AG-A					FALSE	FALSE	FALSE
POLR3B	12-106457281-G-T	VUS	6.2e-07	1	1613420	12-106851059-G-T					FALSE	FALSE	FALSE
POLR3B	12-106405861-TA-T	Likely Pathogenic	6.2e-07	1	1613080	12-106799639-TA-T					FALSE	FALSE	FALSE
POLR3B	12-106457282-G-T	VUS	1.24e-06	2	1613490	12-106851060-G-T					FALSE	FALSE	FALSE
POLR3B	12-106457285-T-C	VUS	6.2e-07	1	1613554	12-106851063-T-C					FALSE	FALSE	FALSE
POLR3B	12-106427290-CAGTTTGATGT-C	Likely Pathogenic	6.2e-07	1	1613078	12-106821068-CAGTTTGATGT-C					FALSE	FALSE	FALSE
POLR3B	12-106496118-AC-A	Likely Pathogenic	6.2e-07	1	1613128	12-106889896-AC-A					FALSE	FALSE	FALSE
POLR3B	12-106437112-G-T	Likely Pathogenic	6.2e-07	1	1613188	12-106830890-G-T					FALSE	FALSE	FALSE
POLR3B	12-106509507-G-GTA	Likely Pathogenic	6.2e-07	1	1613184	12-106903285-G-GTA					FALSE	FALSE	FALSE
POLR3B	12-106430438-G-T	Likely Pathogenic	6.2e-07	1	1613236	12-106824216-G-T					FALSE	FALSE	FALSE
POLR3B	12-106405887-AG-A	Likely Pathogenic	6.2e-07	1	1613274	12-106799665-AG-A					FALSE	FALSE	FALSE
POLR3B	12-106509500-A-AT	Likely Pathogenic	6.2e-07	1	1613292	12-106903278-A-AT					FALSE	FALSE	FALSE
POLR3B	12-106410918-C-CA	Likely Pathogenic	6.2e-07	1	1613336	12-106804696-C-CA	Likely Pathogenic	3.98e-06	1	251236	FALSE	FALSE	TRUE
POLR3B	12-106457202-TTTTGA-T	Likely Pathogenic	6.2e-07	1	1613400	12-106850980-TTTTGA-T					FALSE	FALSE	FALSE
POLR3B	12-106410916-G-GA	Likely Pathogenic	6.2e-07	1	1613440	12-106804694-G-GA					FALSE	FALSE	FALSE
POLR3B	12-106444592-T-G	Likely Pathogenic	6.2e-07	1	1613474	12-106838370-T-G					FALSE	FALSE	FALSE
POLR3B	12-106457282-G-GT	Likely Pathogenic	6.2e-07	1	1613490	12-106851060-G-GT					FALSE	FALSE	FALSE
POLR3B	12-106433747-C-CA	Likely Pathogenic	6.2e-07	1	1613550	12-106827525-C-CA					FALSE	FALSE	FALSE
POLR3B	12-106509487-TTCCAGGAACTAC-T	Likely Pathogenic	6.2e-07	1	1613562	12-106903265-TTCCAGGAACTAC-T					FALSE	FALSE	FALSE
POLR3B	12-106463576-G-A	VUS	1.36e-05	22	1613434	12-106857354-G-A					FALSE	FALSE	FALSE
POLR3B	12-106463588-G-T	VUS	6.2e-07	1	1613750	12-106857366-G-T					FALSE	FALSE	FALSE
POLR3B	12-106376406-CGCCAGCAGAATTT-C	Likely Pathogenic	6.2e-07	1	1613572	12-106770184-CGCCAGCAGAATTT-C					FALSE	FALSE	FALSE
POLR3B	12-106463609-A-C	VUS	6.2e-07	1	1613294	12-106857387-A-C					FALSE	FALSE	FALSE
POLR3B	12-106463559-GC-G	Likely Pathogenic	6.2e-07	1	1613580	12-106857337-GC-G					FALSE	FALSE	FALSE
POLR3B	12-106463620-G-A	VUS	6.21e-07	1	1611434	12-106857398-G-A					FALSE	FALSE	FALSE
POLR3B	12-106463566-C-T	Likely Pathogenic	6.2e-07	1	1613574	12-106857344-C-T					FALSE	FALSE	FALSE
POLR3B	12-106369633-A-AC	Likely Pathogenic	6.2e-07	1	1613608	12-106763411-A-AC					FALSE	FALSE	FALSE
POLR3B	12-106444562-T-G	Likely Pathogenic	6.2e-07	1	1613610	12-106838340-T-G	Likely Pathogenic	3.98e-06	1	251232	FALSE	FALSE	TRUE
POLR3B	12-106496088-T-A	VUS	6.2e-07	1	1612806	12-106889866-T-A					FALSE	FALSE	FALSE
POLR3B	12-106496088-T-C	VUS	6.2e-07	1	1612808	12-106889866-T-C					FALSE	FALSE	FALSE
POLR3B	12-106496088-T-G	VUS	1.24e-06	2	1612690	12-106889866-T-G					FALSE	FALSE	FALSE
POLR3B	12-106433828-AGATC-A	Likely Pathogenic	6.2e-07	1	1613626	12-106827606-AGATC-A					FALSE	FALSE	FALSE
POLR3B	12-106405978-T-G	Likely Pathogenic	6.2e-07	1	1613660	12-106799756-T-G					FALSE	FALSE	FALSE
POLR3B	12-106496106-G-A	VUS	6.2e-07	1	1613292	12-106889884-G-A					FALSE	FALSE	FALSE
POLR3B	12-106444581-C-T	Likely Pathogenic	6.2e-07	1	1613654	12-106838359-C-T					FALSE	FALSE	FALSE
POLR3B	12-106496132-C-A	VUS	6.22e-07	1	1608570	12-106889910-C-A					FALSE	FALSE	FALSE
POLR3B	12-106496132-C-G	VUS	1.24e-06	2	1608572	12-106889910-C-G					FALSE	FALSE	FALSE
POLR3B	12-106496139-G-A	VUS	6.23e-07	1	1605246	12-106889917-G-A					FALSE	FALSE	FALSE
POLR3B	12-106496145-C-T	VUS	6.26e-07	1	1598348	12-106889923-C-T					FALSE	FALSE	FALSE
POLR3B	12-106405975-CAGTG-C	Likely Pathogenic	6.2e-07	1	1613672	12-106799753-CAGTG-C					FALSE	FALSE	FALSE
POLR3B	12-106433758-TG-T	Likely Pathogenic	6.2e-07	1	1613678	12-106827536-TG-T	Likely Pathogenic	3.98e-06	1	250978	FALSE	FALSE	TRUE
POLR3B	12-106463592-CAA-C	Likely Pathogenic	6.2e-07	1	1613672	12-106857370-CAA-C					FALSE	FALSE	FALSE
POLR3B	12-106410824-A-G	Likely Pathogenic	6.2e-07	1	1613710	12-106804602-A-G					FALSE	FALSE	FALSE
POLR3B	12-106432361-C-A	Likely Pathogenic	6.2e-07	1	1613728	12-106826139-C-A					FALSE	FALSE	FALSE
POLR3B	12-106410825-G-A	Likely Pathogenic	6.2e-07	1	1613760	12-106804603-G-A	VUS	3.99e-06	1	250892	FALSE	FALSE	TRUE
POLR3B	12-106496753-TG-T	Likely Pathogenic	6.2e-07	1	1613772	12-106890531-TG-T					FALSE	FALSE	FALSE
POLR3B	12-106430387-G-T	Likely Pathogenic	6.2e-07	1	1613788	12-106824165-G-T	Likely Pathogenic	3.99e-06	1	250876	FALSE	FALSE	TRUE
POLR3B	12-106496800-G-A	VUS	9.29e-06	15	1614150	12-106890578-G-A					FALSE	FALSE	FALSE
POLR3B	12-106457256-G-A	Likely Pathogenic	6.2e-07	1	1613786	12-106851034-G-A					FALSE	FALSE	FALSE
POLR3B	12-106410832-G-T	Likely Pathogenic	6.2e-07	1	1613802	12-106804610-G-T	Likely Pathogenic	3.98e-06	1	251032	FALSE	FALSE	TRUE
POLR3B	12-106496833-A-C	VUS	9.29e-06	15	1614140	12-106890611-A-C	VUS	1.59e-05	4	251464	FALSE	TRUE	FALSE
POLR3B	12-106444573-T-TG	Likely Pathogenic	6.2e-07	1	1613810	12-106838351-T-TG					FALSE	FALSE	FALSE
POLR3B	12-106496866-C-T	Do not include	3.1e-05	50	1613894	12-106890644-C-T					FALSE	FALSE	FALSE
POLR3B	12-106457270-T-G	Likely Pathogenic	6.2e-07	1	1613804	12-106851048-T-G	Likely Pathogenic	3.98e-06	1	251146	FALSE	FALSE	TRUE
POLR3B	12-106509429-C-G	Likely Pathogenic	6.2e-07	1	1613804	12-106903207-C-G					FALSE	FALSE	FALSE
POLR3B	12-106496878-A-G	VUS	6.82e-05	110	1613970	12-106890656-A-G	VUS	3.89e-05	11	282858	TRUE	TRUE	FALSE
POLR3B	12-106430297-A-T	Likely Pathogenic	6.2e-07	1	1613832	12-106824075-A-T					FALSE	FALSE	FALSE
POLR3B	12-106496908-G-A	VUS	6.82e-06	11	1613612	12-106890686-G-A					FALSE	FALSE	FALSE
POLR3B	12-106496909-G-A	VUS	6.2e-07	1	1613796	12-106890687-G-A					FALSE	FALSE	FALSE
POLR3B	12-106366681-TG-T	Likely Pathogenic	6.2e-07	1	1613872	12-106760459-TG-T					FALSE	FALSE	FALSE
POLR3B	12-106444567-GT-G	Likely Pathogenic	6.2e-07	1	1613862	12-106838345-GT-G					FALSE	FALSE	FALSE
POLR3B	12-106496750-A-G	Likely Pathogenic	6.2e-07	1	1613874	12-106890528-A-G					FALSE	FALSE	FALSE
POLR3B	12-106496750-A-T	Pathogenic	6.2e-07	1	1613874	12-106890528-A-T	Pathogenic	3.98e-06	1	251338	FALSE	FALSE	TRUE
POLR3B	12-106501331-T-C	VUS	1.87e-06	3	1604862	12-106895109-T-C					FALSE	FALSE	FALSE
POLR3B	12-106509437-C-A	Likely Pathogenic	6.2e-07	1	1613862	12-106903215-C-A					FALSE	FALSE	FALSE
POLR3B	12-106457265-A-AATCT	Likely Pathogenic	6.2e-07	1	1613886	12-106851043-A-AATCT					FALSE	FALSE	FALSE
POLR3B	12-106430397-GA-G	Likely Pathogenic	6.2e-07	1	1613958	12-106824175-GA-G					FALSE	FALSE	FALSE
POLR3B	12-106501346-A-G	VUS	1.12e-05	18	1611986	12-106895124-A-G	VUS	3.19e-05	9	282200	FALSE	TRUE	FALSE
POLR3B	12-106501363-T-C	VUS	1.24e-06	2	1613862	12-106895141-T-C					FALSE	FALSE	FALSE
POLR3B	12-106501373-T-C	VUS	2.48e-06	4	1613964	12-106895151-T-C	VUS	1.2e-05	3	250754	FALSE	TRUE	FALSE
POLR3B	12-106501415-G-A	VUS	6.21e-07	1	1609870	12-106895193-G-A					FALSE	FALSE	FALSE
POLR3B	12-106496862-C-CGAGG	Likely Pathogenic	6.2e-07	1	1613988	12-106890640-C-CGAGG	Likely Pathogenic	3.98e-06	1	251480	FALSE	FALSE	TRUE
POLR3B	12-106496814-C-G	Likely Pathogenic	6.2e-07	1	1614042	12-106890592-C-G					FALSE	FALSE	FALSE
POLR3B	12-106504124-G-A	VUS	1.24e-06	2	1614012	12-106897902-G-A					FALSE	FALSE	FALSE
POLR3B	12-106496778-TGGCAA-T	Likely Pathogenic	6.2e-07	1	1614068	12-106890556-TGGCAA-T					FALSE	FALSE	FALSE
POLR3B	12-106496787-CG-C	Likely Pathogenic	6.2e-07	1	1614082	12-106890565-CG-C					FALSE	FALSE	FALSE
POLR3B	12-106504155-A-G	VUS	6.82e-06	11	1614046	12-106897933-A-G	VUS	3.58e-05	9	251476	FALSE	TRUE	FALSE
POLR3B	12-106504166-A-G	VUS	3.72e-06	6	1614026	12-106897944-A-G	VUS	7.95e-06	2	251484	FALSE	TRUE	FALSE
POLR3B	12-106430311-GGGTGTAACCCAAGTGCT-G	Likely Pathogenic	6.2e-07	1	1614088	12-106824089-GGGTGTAACCCAAGTGCT-G					FALSE	FALSE	FALSE
POLR3B	12-106496877-T-A	Likely Pathogenic	6.2e-07	1	1614104	12-106890655-T-A					FALSE	FALSE	FALSE
POLR3B	12-106504226-C-T	VUS	1.24e-06	2	1614096	12-106898004-C-T					FALSE	FALSE	FALSE
POLR3B	12-106504253-TG-T	VUS	1.86e-06	3	1612710	12-106898031-TG-T					FALSE	FALSE	FALSE
POLR3B	12-106504194-C-A	Likely Pathogenic	6.2e-07	1	1614122	12-106897972-C-A	Likely Pathogenic	3.98e-06	1	251474	FALSE	FALSE	TRUE
POLR3B	12-106509420-G-A	VUS	2.48e-06	4	1613654	12-106903198-G-A					FALSE	FALSE	FALSE
POLR3B	12-106504121-C-CT	Likely Pathogenic	6.2e-07	1	1614142	12-106897899-C-CT					FALSE	FALSE	FALSE
POLR3B	12-106504133-G-T	Likely Pathogenic	6.2e-07	1	1614164	12-106897911-G-T	Likely Pathogenic	3.98e-06	1	251474	FALSE	FALSE	TRUE
POLR3B	12-106509437-C-G	VUS	6.2e-07	1	1613862	12-106903215-C-G	VUS	3.98e-06	1	251356	FALSE	FALSE	TRUE
POLR3B	12-106509458-T-G	VUS	1.86e-06	3	1613714	12-106903236-T-G					FALSE	FALSE	FALSE
POLR3B	12-106509464-T-C	VUS	4.96e-05	80	1613748	12-106903242-T-C	VUS	1.99e-05	5	251400	TRUE	TRUE	FALSE
POLR3B	12-106393145-C-T	Likely Pathogenic	6.2e-07	1	1614168	12-106786923-C-T					FALSE	FALSE	FALSE
POLR3B	12-106393099-AT-A	Likely Pathogenic	6.2e-07	1	1614208	12-106786877-AT-A					FALSE	FALSE	FALSE
POLR3B	12-106393140-TCA-T	Likely Pathogenic	6.2e-07	1	1614210	12-106786918-TCA-T					FALSE	FALSE	FALSE
POLR3B	12-106504127-GAAATGGAACGTGACTGTTT-G	Likely Pathogenic	6.19e-07	1	1614226	12-106897905-GAAATGGAACGTGACTGTTT-G					FALSE	FALSE	FALSE
POLR3B	12-106509532-T-TC	VUS	1.24e-06	2	1613016	12-106903310-T-TC					FALSE	FALSE	FALSE
POMGNT1	1-46189278-G-A	VUS	6.82e-06	11	1613586	1-46654950-G-A	VUS	8.01e-06	2	249594	FALSE	TRUE	FALSE
POMGNT1	1-46189290-C-A	VUS	6.2e-07	1	1613730	1-46654962-C-A					FALSE	FALSE	FALSE
POMGNT1	1-46189322-AGGAAAATT-A	VUS	6.2e-07	1	1613860	1-46654994-AGGAAAATT-A					FALSE	FALSE	FALSE
POMGNT1	1-46189338-CTG-C	VUS	6.2e-07	1	1613878	1-46655010-CTG-C	VUS	4e-06	1	250236	FALSE	FALSE	TRUE
POMGNT1	1-46189347-GC-G	VUS	1.86e-06	3	1613874	1-46655019-GC-G					FALSE	FALSE	FALSE
POMGNT1	1-46189456-A-G	VUS	6.2e-07	1	1613588	1-46655128-A-G	VUS	4e-06	1	249774	FALSE	FALSE	TRUE
POMGNT1	1-46189457-C-A	Likely Pathogenic	0.000108	174	1613366	1-46655129-C-A	Likely Pathogenic	7.83e-05	22	281062	TRUE	TRUE	FALSE
POMGNT1	1-46189457-C-T	Likely Pathogenic	1.36e-05	22	1613486	1-46655129-C-T	Likely Pathogenic	8.01e-06	2	249666	TRUE	TRUE	FALSE
POMGNT1	1-46189458-G-C	VUS	9.92e-06	16	1613574	1-46655130-G-C					FALSE	FALSE	FALSE
POMGNT1	1-46189470-GC-G	VUS	1.86e-06	3	1613686	1-46655142-GC-G					FALSE	FALSE	FALSE
POMGNT1	1-46189476-AC-A	Likely Pathogenic	1.24e-05	20	1613380	1-46655148-AC-A					FALSE	FALSE	FALSE
POMGNT1	1-46189480-C-T	VUS	4.34e-06	7	1613518	1-46655152-C-T	VUS	8e-06	2	250054	FALSE	TRUE	FALSE
POMGNT1	1-46189520-CA-C	Likely Pathogenic	6.2e-07	1	1613610	1-46655192-CA-C					FALSE	FALSE	FALSE
POMGNT1	1-46189521-A-G	Likely Pathogenic	2.48e-06	4	1613426	1-46655193-A-G					FALSE	FALSE	FALSE
POMGNT1	1-46189527-C-G	Likely Pathogenic	1.86e-06	3	1613264	1-46655199-C-G					FALSE	FALSE	FALSE
POMGNT1	1-46189530-T-C	VUS	1.24e-06	2	1613246	1-46655202-T-C					FALSE	FALSE	FALSE
POMGNT1	1-46189532-GT-G	Likely Pathogenic	6.2e-07	1	1613230	1-46655204-GT-G					FALSE	FALSE	FALSE
POMGNT1	1-46189539-C-G	Likely Pathogenic	4.34e-06	7	1612846	1-46655211-C-G	Likely Pathogenic	8.04e-06	2	248792	FALSE	TRUE	FALSE
POMGNT1	1-46189539-C-T	Likely Pathogenic	1.74e-05	28	1612844	1-46655211-C-T	Likely Pathogenic	1.61e-05	4	248792	TRUE	TRUE	FALSE
POMGNT1	1-46189540-G-A	Likely Pathogenic	6.2e-06	10	1612512	1-46655212-G-A					FALSE	FALSE	FALSE
POMGNT1	1-46189545-TC-T	VUS	1.24e-06	2	1612552	1-46655217-TC-T					FALSE	FALSE	FALSE
POMGNT1	1-46189568-C-T	Likely Pathogenic	6.21e-07	1	1609924	1-46655240-C-T					FALSE	FALSE	FALSE
POMGNT1	1-46189853-C-A	Likely Pathogenic	6.2e-07	1	1613780	1-46655525-C-A					FALSE	FALSE	FALSE
POMGNT1	1-46189853-C-T	Likely Pathogenic	1.24e-06	2	1613780	1-46655525-C-T					FALSE	FALSE	FALSE
POMGNT1	1-46189865-G-A	Likely Pathogenic	6.2e-07	1	1613896	1-46655537-G-A					FALSE	FALSE	FALSE
POMGNT1	1-46189870-C-T	Pathogenic	4.34e-06	7	1613762	1-46655542-C-T	Pathogenic	7.11e-06	2	281340	FALSE	TRUE	FALSE
POMGNT1	1-46189875-GGTGAA-G	Likely Pathogenic	6.2e-07	1	1613788	1-46655547-GGTGAA-G					FALSE	FALSE	FALSE
POMGNT1	1-46189901-G-A	Pathogenic	4.96e-06	8	1613900	1-46655573-G-A	Pathogenic	7.98e-06	2	250670	FALSE	TRUE	FALSE
POMGNT1	1-46189925-CCT-C	Likely Pathogenic	2.48e-06	4	1614006	1-46655597-CCT-C	Likely Pathogenic	3.98e-06	1	251092	FALSE	TRUE	FALSE
POMGNT1	1-46189940-GGAAA-G	VUS	1.86e-06	3	1614116	1-46655612-GGAAA-G					FALSE	FALSE	FALSE
POMGNT1	1-46189973-C-T	Do not include	0.0116	18700	1614096	1-46655645-C-T	Do not include	0.00978	2762	282400	TRUE	TRUE	FALSE
POMGNT1	1-46189991-T-C	Likely Pathogenic	6.2e-07	1	1613788	1-46655663-T-C					FALSE	FALSE	FALSE
POMGNT1	1-46190471-AC-A	VUS	1.25e-06	2	1594680	1-46656143-AC-A					FALSE	FALSE	FALSE
POMGNT1	1-46190472-C-G	Likely Pathogenic	6.27e-07	1	1595528	1-46656144-C-G					FALSE	FALSE	FALSE
POMGNT1	1-46190472-C-T	VUS	6.27e-06	10	1595646	1-46656144-C-T	VUS	1.59e-05	4	251496	FALSE	TRUE	FALSE
POMGNT1	1-46190513-T-A	Likely Pathogenic	1.25e-06	2	1605596	1-46656185-T-A					FALSE	FALSE	FALSE
POMGNT1	1-46190518-C-G	VUS	1.25e-06	2	1604696	1-46656190-C-G					FALSE	FALSE	FALSE
POMGNT1	1-46190518-C-T	VUS	1.87e-06	3	1604814	1-46656190-C-T	Likely Pathogenic	3.98e-06	1	251490	FALSE	TRUE	FALSE
POMGNT1	1-46190757-T-TG	Likely Pathogenic	6.2e-07	1	1613962	1-46656429-T-TG					FALSE	FALSE	FALSE
POMGNT1	1-46190767-CT-C	Likely Pathogenic	5.58e-06	9	1613858	1-46656439-CT-C	Likely Pathogenic	3.98e-06	1	251488	TRUE	TRUE	FALSE
POMGNT1	1-46190778-AG-A	Pathogenic	6.2e-07	1	1613074	1-46656450-AG-A	Pathogenic	3.98e-06	1	251482	FALSE	FALSE	TRUE
POMGNT1	1-46190780-GC-G	Likely Pathogenic	6.2e-07	1	1612586	1-46656452-GC-G					FALSE	FALSE	FALSE
POMGNT1	1-46190786-T-C	Likely Pathogenic	6.2e-07	1	1611670	1-46656458-T-C					FALSE	FALSE	FALSE
POMGNT1	1-46192097-C-T	Pathogenic	0.000353	570	1613632	1-46657769-C-T	Pathogenic	0.00063	178	282692	FALSE	TRUE	FALSE
POMGNT1	1-46192111-T-C	Likely Pathogenic	6.2e-07	1	1614062	1-46657783-T-C					FALSE	FALSE	FALSE
POMGNT1	1-46192124-C-T	VUS	8.67e-06	14	1614102	1-46657796-C-T	VUS	1.19e-05	3	251444	FALSE	TRUE	FALSE
POMGNT1	1-46192147-C-T	VUS	9.91e-06	16	1613994	1-46657819-C-T	VUS	1.19e-05	3	251470	FALSE	TRUE	FALSE
POMGNT1	1-46192148-G-A	Likely Pathogenic	3.72e-06	6	1613926	1-46657820-G-A	Likely Pathogenic	1.77e-05	5	282854	FALSE	TRUE	FALSE
POMGNT1	1-46192168-C-T	Likely Pathogenic	5.08e-05	82	1614032	1-46657840-C-T	Likely Pathogenic	2.47e-05	7	282884	TRUE	TRUE	FALSE
POMGNT1	1-46192169-A-C	Likely Pathogenic	6.2e-07	1	1613790	1-46657841-A-C					FALSE	FALSE	FALSE
POMGNT1	1-46192174-C-T	VUS	7.43e-06	12	1614076	1-46657846-C-T	VUS	1.99e-05	5	251494	FALSE	TRUE	FALSE
POMGNT1	1-46192175-G-A	Likely Pathogenic	1.24e-06	2	1614142	1-46657847-G-A	Likely Pathogenic	3.98e-06	1	251492	FALSE	TRUE	FALSE
POMGNT1	1-46192184-G-A	VUS	1.61e-05	26	1614082	1-46657856-G-A	VUS	1.77e-05	5	282888	FALSE	TRUE	FALSE
POMGNT1	1-46192187-G-A	Likely Pathogenic	6.2e-07	1	1614060	1-46657859-G-A					FALSE	FALSE	FALSE
POMGNT1	1-46192206-CAT-C	Likely Pathogenic	1.86e-06	3	1614238	1-46657878-CAT-C					FALSE	FALSE	FALSE
POMGNT1	1-46192218-C-T	Likely Pathogenic	6.2e-07	1	1614194	1-46657890-C-T	Likely Pathogenic	7.95e-06	2	251496	FALSE	FALSE	FALSE
POMGNT1	1-46192218-CCA-C	Likely Pathogenic	6.2e-07	1	1614194	1-46657890-CCA-C					FALSE	FALSE	FALSE
POMGNT1	1-46192219-C-T	Likely Pathogenic	6.19e-07	1	1614222	1-46657891-C-T	Likely Pathogenic	3.98e-06	1	251496	FALSE	FALSE	TRUE
POMGNT1	1-46192306-A-G	Likely Pathogenic	6.2e-07	1	1614066	1-46657978-A-G					FALSE	FALSE	FALSE
POMGNT1	1-46192307-C-G	VUS	3.1e-06	5	1614154	1-46657979-C-G	VUS	1.19e-05	3	251480	FALSE	TRUE	FALSE
POMGNT1	1-46192307-C-T	VUS	6.2e-07	1	1614154	1-46657979-C-T	VUS	3.98e-06	1	251480	FALSE	FALSE	TRUE
POMGNT1	1-46192366-A-ACCCAG	Likely Pathogenic	6.2e-07	1	1614136	1-46658038-A-ACCCAG					FALSE	FALSE	FALSE
POMGNT1	1-46192369-C-T	Likely Pathogenic	3.1e-06	5	1614210	1-46658041-C-T					FALSE	FALSE	FALSE
POMGNT1	1-46192378-C-T	Likely Pathogenic	5.58e-06	9	1614086	1-46658050-C-T					FALSE	FALSE	FALSE
POMGNT1	1-46192379-C-G	VUS	4.77e-05	77	1614106	1-46658051-C-G	VUS	3.98e-06	1	251380	TRUE	TRUE	FALSE
POMGNT1	1-46192382-G-T	VUS	6.2e-07	1	1614158	1-46658054-G-T					FALSE	FALSE	FALSE
POMGNT1	1-46192396-C-T	Likely Pathogenic	1.98e-05	32	1614050	1-46658068-C-T	Likely Pathogenic	1.59e-05	4	251304	TRUE	TRUE	FALSE
POMGNT1	1-46192397-G-A	Likely Pathogenic	1.86e-05	30	1614042	1-46658069-G-A	Likely Pathogenic	3.18e-05	1	31398	FALSE	TRUE	FALSE
POMGNT1	1-46192423-G-GT	Likely Pathogenic	6.2e-07	1	1614158	1-46658095-G-GT					FALSE	FALSE	FALSE
POMGNT1	1-46192424-TG-T	Likely Pathogenic	6.2e-07	1	1614088	1-46658096-TG-T					FALSE	FALSE	FALSE
POMGNT1	1-46192435-C-T	VUS	1.36e-05	22	1613996	1-46658107-C-T					FALSE	FALSE	FALSE
POMGNT1	1-46192438-T-C	Likely Pathogenic	6.2e-07	1	1614026	1-46658110-T-C	Likely Pathogenic	3.98e-06	1	251248	FALSE	FALSE	TRUE
POMGNT1	1-46192498-CCCTGGTCATTCCAGCCTA-C	Likely Pathogenic	4.34e-06	7	1614042	1-46658170-CCCTGGTCATTCCAGCCTA-C	Likely Pathogenic	7.96e-06	2	251378	FALSE	TRUE	FALSE
POMGNT1	1-46192516-A-C	Likely Pathogenic	6.2e-07	1	1614068	1-46658188-A-C	Likely Pathogenic	3.98e-06	1	251366	FALSE	FALSE	TRUE
POMGNT1	1-46192523-C-G	Likely Pathogenic	1.86e-06	3	1614134	1-46658195-C-G					FALSE	FALSE	FALSE
POMGNT1	1-46192527-C-T	Likely Pathogenic	6.2e-07	1	1614174	1-46658199-C-T					FALSE	FALSE	FALSE
POMGNT1	1-46192534-G-A	Likely Pathogenic	6.2e-07	1	1614208	1-46658206-G-A					FALSE	FALSE	FALSE
POMGNT1	1-46192546-A-G	VUS	6.2e-07	1	1614184	1-46658218-A-G					FALSE	FALSE	FALSE
POMGNT1	1-46192552-T-TC	Likely Pathogenic	1.24e-06	2	1614176	1-46658224-T-TC					FALSE	FALSE	FALSE
POMGNT1	1-46192556-C-G	VUS	6.2e-07	1	1614164	1-46658228-C-G					FALSE	FALSE	FALSE
POMGNT1	1-46192564-A-T	VUS	6.2e-07	1	1614150	1-46658236-A-T					FALSE	FALSE	FALSE
POMGNT1	1-46192567-AG-A	Likely Pathogenic	6.2e-07	1	1614156	1-46658239-AG-A					FALSE	FALSE	FALSE
POMGNT1	1-46192591-C-T	Likely Pathogenic	6.2e-07	1	1613968	1-46658263-C-T					FALSE	FALSE	FALSE
POMGNT1	1-46192591-CTG-C	VUS	2.48e-06	4	1613968	1-46658263-CTG-C	VUS	3.99e-06	1	250468	FALSE	TRUE	FALSE
POMGNT1	1-46192902-G-GA	Do not include	6.2e-07	1	1614126	1-46658574-G-GA	Do not include	3.98e-06	1	251478	FALSE	FALSE	TRUE
POMGNT1	1-46192931-C-A	Likely Pathogenic	6.2e-07	1	1614186	1-46658603-C-A	Likely Pathogenic	3.98e-06	1	251484	FALSE	FALSE	TRUE
POMGNT1	1-46193172-A-G	Likely Pathogenic	6.2e-07	1	1614010	1-46658844-A-G					FALSE	FALSE	FALSE
POMGNT1	1-46193211-T-C	VUS	1.86e-06	3	1614200	1-46658883-T-C					FALSE	FALSE	FALSE
POMGNT1	1-46193211-T-G	VUS	1.24e-06	2	1614200	1-46658883-T-G					FALSE	FALSE	FALSE
POMGNT1	1-46193212-A-G	VUS	3.1e-06	5	1614140	1-46658884-A-G					FALSE	FALSE	FALSE
POMGNT1	1-46193214-T-C	VUS	6.2e-07	1	1614172	1-46658886-T-C					FALSE	FALSE	FALSE
POMGNT1	1-46193215-G-A	VUS	6.2e-07	1	1614198	1-46658887-G-A					FALSE	FALSE	FALSE
POMGNT1	1-46193216-C-T	VUS	1.24e-06	2	1614068	1-46658888-C-T	VUS	3.98e-06	1	251318	FALSE	TRUE	FALSE
POMGNT1	1-46193304-C-T	VUS	1.24e-06	2	1613750	1-46658976-C-T					FALSE	FALSE	FALSE
POMGNT1	1-46193309-GAC-G	Likely Pathogenic	3.1e-06	5	1613828	1-46658981-GAC-G					FALSE	FALSE	FALSE
POMGNT1	1-46193315-C-T	VUS	9.92e-06	16	1613610	1-46658987-C-T	VUS	1.42e-05	4	281508	FALSE	TRUE	FALSE
POMGNT1	1-46193316-G-A	Do not include	3.97e-05	64	1613552	1-46658988-G-A					FALSE	FALSE	FALSE
POMGNT1	1-46193334-TG-T	VUS	1.86e-06	3	1613752	1-46659006-TG-T					FALSE	FALSE	FALSE
POMGNT1	1-46193346-G-A	VUS	1.24e-06	2	1613512	1-46659018-G-A	Likely Pathogenic	8.02e-06	2	249366	FALSE	FALSE	TRUE
POMGNT1	1-46193372-AC-A	VUS	1.24e-06	2	1612946	1-46659044-AC-A					FALSE	FALSE	FALSE
POMGNT1	1-46193388-CCT-C	VUS	1.86e-06	3	1611896	1-46659060-CCT-C	VUS	4.08e-06	1	245244	FALSE	TRUE	FALSE
POMGNT1	1-46193570-G-C	Likely Pathogenic	6.2e-07	1	1614038	1-46659242-G-C	Likely Pathogenic	3.98e-06	1	251320	FALSE	FALSE	TRUE
POMGNT1	1-46193570-G-GT	Likely Pathogenic	6.2e-07	1	1614156	1-46659242-G-GT					FALSE	FALSE	FALSE
POMGNT1	1-46193578-C-CA	VUS	5.58e-06	9	1614186	1-46659250-C-CA	Likely Pathogenic	1.99e-05	5	251312	FALSE	TRUE	FALSE
POMGNT1	1-46193580-A-G	Do not include	4.46e-05	72	1614084	1-46659252-A-G					FALSE	FALSE	FALSE
POMGNT1	1-46193586-ACTGTTATCAT-A	Likely Pathogenic	1.86e-06	3	1614110	1-46659258-ACTGTTATCAT-A					FALSE	FALSE	FALSE
POMGNT1	1-46193587-CTG-C	Likely Pathogenic	6.2e-07	1	1614208	1-46659259-CTG-C					FALSE	FALSE	FALSE
POMGNT1	1-46193588-TG-T	Likely Pathogenic	1.24e-06	2	1614130	1-46659260-TG-T					FALSE	FALSE	FALSE
POMGNT1	1-46193607-A-AC	Likely Pathogenic	6.2e-07	1	1614080	1-46659279-A-AC	Likely Pathogenic	7.96e-06	2	251212	FALSE	FALSE	FALSE
POMGNT1	1-46193625-A-G	VUS	6.2e-07	1	1614110	1-46659297-A-G					FALSE	FALSE	FALSE
POMGNT1	1-46193634-A-G	VUS	6.2e-07	1	1614216	1-46659306-A-G					FALSE	FALSE	FALSE
POMGNT1	1-46193857-G-C	Likely Pathogenic	6.2e-07	1	1614122	1-46659529-G-C	Likely Pathogenic	3.98e-06	1	251184	FALSE	FALSE	TRUE
POMGNT1	1-46193873-C-A	VUS	6.2e-07	1	1614080	1-46659545-C-A					FALSE	FALSE	FALSE
POMGNT1	1-46193873-C-G	Likely Pathogenic	1.86e-06	3	1614082	1-46659545-C-G					FALSE	FALSE	FALSE
POMGNT1	1-46193873-C-T	Likely Pathogenic	4.21e-05	68	1613964	1-46659545-C-T	Likely Pathogenic	1.77e-05	5	282708	TRUE	TRUE	FALSE
POMGNT1	1-46193874-G-A	Likely Pathogenic	2.48e-06	4	1614006	1-46659546-G-A					FALSE	FALSE	FALSE
POMGNT1	1-46193897-G-A	VUS	5.58e-06	9	1614182	1-46659569-G-A					FALSE	FALSE	FALSE
POMGNT1	1-46193920-TG-T	Likely Pathogenic	6.2e-07	1	1614154	1-46659592-TG-T					FALSE	FALSE	FALSE
POMGNT1	1-46193926-C-G	Likely Pathogenic	1.24e-06	2	1614014	1-46659598-C-G	Likely Pathogenic	3.98e-06	1	251238	FALSE	TRUE	FALSE
POMGNT1	1-46193926-C-T	Likely Pathogenic	6.2e-07	1	1614014	1-46659598-C-T					FALSE	FALSE	FALSE
POMGNT1	1-46194269-C-A	Likely Pathogenic	1.86e-06	3	1614210	1-46659941-C-A	Likely Pathogenic	3.98e-06	1	251406	FALSE	TRUE	FALSE
POMGNT1	1-46194269-C-T	Likely Pathogenic	1.24e-06	2	1614210	1-46659941-C-T					FALSE	FALSE	FALSE
POMGNT1	1-46194274-TG-T	Likely Pathogenic	1.86e-06	3	1614178	1-46659946-TG-T	Likely Pathogenic	3.98e-06	1	251440	FALSE	TRUE	FALSE
POMGNT1	1-46194291-C-A	Likely Pathogenic	6.2e-07	1	1614194	1-46659963-C-A					FALSE	FALSE	FALSE
POMGNT1	1-46194293-A-C	Do not include	6.81e-06	11	1614108	1-46659965-A-C	Do not include	1.19e-05	3	251462	FALSE	TRUE	FALSE
POMGNT1	1-46194331-GC-G	Likely Pathogenic	6.2e-07	1	1614202	1-46660003-GC-G	Likely Pathogenic	3.98e-06	1	251454	FALSE	FALSE	TRUE
POMGNT1	1-46194356-C-CG	Likely Pathogenic	6.2e-07	1	1614206	1-46660028-C-CG					FALSE	FALSE	FALSE
POMGNT1	1-46194357-G-A	Do not include	0.000134	217	1614242	1-46660029-G-A	Do not include	0.000382	108	282818	FALSE	TRUE	FALSE
POMGNT1	1-46194359-C-G	VUS	1.24e-06	2	1614202	1-46660031-C-G					FALSE	FALSE	FALSE
POMGNT1	1-46194359-C-T	Do not include	1.92e-05	31	1614084	1-46660031-C-T	Do not include	4.24e-05	12	282814	FALSE	TRUE	FALSE
POMGNT1	1-46194372-GCT-G	Likely Pathogenic	1.86e-06	3	1614270	1-46660044-GCT-G					FALSE	FALSE	FALSE
POMGNT1	1-46194375-CTG-C	Likely Pathogenic	6.19e-07	1	1614220	1-46660047-CTG-C					FALSE	FALSE	FALSE
POMGNT1	1-46194398-G-GC	Likely Pathogenic	6.2e-07	1	1614214	1-46660070-G-GC					FALSE	FALSE	FALSE
POMGNT1	1-46194403-T-C	VUS	1.24e-06	2	1614182	1-46660075-T-C	VUS	3.98e-06	1	251302	FALSE	TRUE	FALSE
POMGNT1	1-46194551-A-C	VUS	1.24e-06	2	1613492	1-46660223-A-C					FALSE	FALSE	FALSE
POMGNT1	1-46194552-C-T	Likely Pathogenic	2.48e-06	4	1614058	1-46660224-C-T	Likely Pathogenic	7.07e-06	2	282832	FALSE	TRUE	FALSE
POMGNT1	1-46194593-T-TG	Likely Pathogenic	6.2e-07	1	1614176	1-46660265-T-TG					FALSE	FALSE	FALSE
POMGNT1	1-46194597-TC-T	Do not include	6.2e-07	1	1613604	1-46660269-TC-T	Do not include	3.98e-06	1	251458	FALSE	FALSE	TRUE
POMGNT1	1-46194603-C-T	Likely Pathogenic	6.2e-07	1	1614090	1-46660275-C-T					FALSE	FALSE	FALSE
POMGNT1	1-46194637-C-T	Likely Pathogenic	1.86e-06	3	1614238	1-46660309-C-T					FALSE	FALSE	FALSE
POMGNT1	1-46194652-C-T	VUS	1.24e-06	2	1614256	1-46660324-C-T					FALSE	FALSE	FALSE
POMGNT1	1-46194652-CT-C	VUS	1.24e-06	2	1614256	1-46660324-CT-C	VUS	3.98e-06	1	251482	FALSE	TRUE	FALSE
POMGNT1	1-46194653-T-C	Likely Pathogenic	6.19e-07	1	1614262	1-46660325-T-C					FALSE	FALSE	FALSE
POMGNT1	1-46194843-C-A	Likely Pathogenic	5.58e-06	9	1614038	1-46660515-C-A					FALSE	FALSE	FALSE
POMGNT1	1-46194843-C-G	Likely Pathogenic	5.58e-06	9	1614156	1-46660515-C-G					FALSE	FALSE	FALSE
POMGNT1	1-46194843-C-T	Likely Pathogenic	6.2e-07	1	1614156	1-46660515-C-T	Likely Pathogenic	3.99e-06	1	250926	FALSE	FALSE	TRUE
POMGNT1	1-46194853-G-A	Pathogenic	9.29e-06	15	1613798	1-46660525-G-A	Pathogenic	1.99e-05	5	251028	FALSE	TRUE	FALSE
POMGNT1	1-46194859-C-T	VUS	1.49e-05	24	1614010	1-46660531-C-T	VUS	1.19e-05	3	251104	TRUE	TRUE	FALSE
POMGNT1	1-46194860-G-A	Pathogenic	2.42e-05	39	1613984	1-46660532-G-A	Pathogenic	3.89e-05	11	282462	FALSE	TRUE	FALSE
POMGNT1	1-46194867-C-T	Likely Pathogenic	6.2e-07	1	1614094	1-46660539-C-T	Likely Pathogenic	3.98e-06	1	251258	FALSE	FALSE	TRUE
POMGNT1	1-46194877-TCCAGC-T	Likely Pathogenic	1.24e-06	2	1613834	1-46660549-TCCAGC-T					FALSE	FALSE	FALSE
POMGNT1	1-46194879-C-T	Pathogenic	1.86e-06	3	1614200	1-46660551-C-T	Pathogenic	3.98e-06	1	251226	FALSE	TRUE	FALSE
POMGNT1	1-46194887-G-GAATCT	Likely Pathogenic	1.24e-06	2	1614028	1-46660559-G-GAATCT					FALSE	FALSE	FALSE
POMGNT1	1-46194893-G-GA	Likely Pathogenic	1.24e-06	2	1614008	1-46660565-G-GA					FALSE	FALSE	FALSE
POMGNT1	1-46194901-G-A	Likely Pathogenic	6.2e-07	1	1614140	1-46660573-G-A					FALSE	FALSE	FALSE
POMGNT1	1-46194902-G-C	Likely Pathogenic	6.2e-07	1	1614144	1-46660574-G-C					FALSE	FALSE	FALSE
POMGNT1	1-46194909-AG-A	Likely Pathogenic	3.1e-06	5	1614142	1-46660581-AG-A	Likely Pathogenic	7.96e-06	2	251186	FALSE	TRUE	FALSE
POMGNT1	1-46194931-CTG-C	Likely Pathogenic	3.1e-06	5	1614166	1-46660603-CTG-C	Likely Pathogenic	2.39e-05	6	251264	FALSE	FALSE	FALSE
POMGNT1	1-46194946-G-A	VUS	3.41e-05	55	1614022	1-46660618-G-A	VUS	4.25e-05	12	282628	FALSE	TRUE	FALSE
POMGNT1	1-46194962-C-T	Likely Pathogenic	1.24e-06	2	1614036	1-46660634-C-T					FALSE	FALSE	FALSE
POMGNT1	1-46195810-C-T	VUS	1.26e-06	2	1588340	1-46661482-C-T	Likely Pathogenic	9.25e-06	2	216144	FALSE	FALSE	TRUE
POMGNT1	1-46195819-T-G	VUS	6.27e-07	1	1593860	1-46661491-T-G	VUS	4.47e-06	1	223482	FALSE	FALSE	TRUE
POMGNT1	1-46195834-G-A	Likely Pathogenic	1.87e-06	3	1603116	1-46661506-G-A	Likely Pathogenic	4.24e-06	1	236072	FALSE	TRUE	FALSE
POMGNT1	1-46195884-G-T	Likely Pathogenic	1.24e-06	2	1613654	1-46661556-G-T					FALSE	FALSE	FALSE
POMGNT1	1-46195887-G-C	Likely Pathogenic	3.72e-06	6	1613572	1-46661559-G-C					FALSE	FALSE	FALSE
POMGNT1	1-46195887-G-T	Likely Pathogenic	6.2e-07	1	1613690	1-46661559-G-T					FALSE	FALSE	FALSE
POMGNT1	1-46195892-CGTGTCAAACACACGTTTTGCCATCACGTGGCCCTGGCAGGGGATATACTTCTGGTGAGTTG-C	Likely Pathogenic	6.2e-07	1	1613772	1-46661564-CGTGTCAAACACACGTTTTGCCATCACGTGGCCCTGGCAGGGGATATACTTCTGGTGAGTTG-C					FALSE	FALSE	FALSE
POMGNT1	1-46195897-C-CA	Likely Pathogenic	1.86e-06	3	1613912	1-46661569-C-CA					FALSE	FALSE	FALSE
POMGNT1	1-46196011-C-T	VUS	1.86e-06	3	1614094	1-46661683-C-T					FALSE	FALSE	FALSE
POMGNT1	1-46196046-C-T	VUS	8.06e-06	13	1613866	1-46661718-C-T	VUS	1.59e-05	4	251232	FALSE	TRUE	FALSE
POMGNT1	1-46196047-G-A	Likely Pathogenic	1.36e-05	22	1613836	1-46661719-G-A	Likely Pathogenic	7.96e-06	2	251224	TRUE	TRUE	FALSE
POMGNT1	1-46196053-G-A	Likely Pathogenic	1.24e-06	2	1614012	1-46661725-G-A	Likely Pathogenic	3.98e-06	1	251212	FALSE	TRUE	FALSE
POMGNT1	1-46196079-T-C	Likely Pathogenic	6.2e-07	1	1613986	1-46661751-T-C					FALSE	FALSE	FALSE
POMGNT1	1-46196729-A-C	Likely Pathogenic	1.24e-06	2	1614112	1-46662401-A-C	Likely Pathogenic	3.98e-06	1	251332	FALSE	TRUE	FALSE
POMGNT1	1-46196729-A-T	Likely Pathogenic	6.2e-07	1	1614112	1-46662401-A-T					FALSE	FALSE	FALSE
POMGNT1	1-46196730-C-T	Likely Pathogenic	1.24e-06	2	1614146	1-46662402-C-T					FALSE	FALSE	FALSE
POMGNT1	1-46196733-TG-T	Pathogenic	6.2e-07	1	1614156	1-46662405-TG-T	Pathogenic	3.98e-06	1	251354	FALSE	FALSE	TRUE
POMGNT1	1-46196746-TG-T	Likely Pathogenic	6.2e-07	1	1614194	1-46662418-TG-T					FALSE	FALSE	FALSE
POMGNT1	1-46196771-G-C	Likely Pathogenic	6.2e-07	1	1614200	1-46662443-G-C					FALSE	FALSE	FALSE
POMGNT1	1-46196781-C-CA	Pathogenic	3.1e-06	5	1614222	1-46662453-C-CA	Pathogenic	3.98e-06	1	251436	FALSE	TRUE	FALSE
POMGNT1	1-46196789-A-G	Likely Pathogenic	6.2e-07	1	1614188	1-46662461-A-G					FALSE	FALSE	FALSE
POMGNT1	1-46196810-CCT-C	Likely Pathogenic	6.19e-07	1	1614224	1-46662482-CCT-C	Likely Pathogenic	3.98e-06	1	251418	FALSE	FALSE	TRUE
POMGNT1	1-46196821-T-TG	Likely Pathogenic	6.2e-07	1	1614172	1-46662493-T-TG					FALSE	FALSE	FALSE
POMGNT1	1-46196821-TG-T	Likely Pathogenic	1.24e-06	2	1614172	1-46662493-TG-T	Likely Pathogenic	7.96e-06	2	251408	FALSE	FALSE	TRUE
POMGNT1	1-46196847-C-A	Likely Pathogenic	6.2e-07	1	1614170	1-46662519-C-A					FALSE	FALSE	FALSE
POMGNT1	1-46196848-ATC-A	Likely Pathogenic	6.2e-07	1	1614150	1-46662520-ATC-A					FALSE	FALSE	FALSE
POMGNT1	1-46196850-C-A	Likely Pathogenic	1.86e-06	3	1614094	1-46662522-C-A					FALSE	FALSE	FALSE
POMGNT1	1-46197018-G-A	Likely Pathogenic	4.96e-06	8	1614034	1-46662690-G-A					FALSE	FALSE	FALSE
POMGNT1	1-46197029-AG-A	Likely Pathogenic	1.24e-06	2	1614198	1-46662701-AG-A					FALSE	FALSE	FALSE
POMGNT1	1-46197037-CT-C	Likely Pathogenic	1.24e-06	2	1614204	1-46662709-CT-C					FALSE	FALSE	FALSE
POMGNT1	1-46197076-G-GGC	Likely Pathogenic	6.2e-07	1	1614142	1-46662748-G-GGC					FALSE	FALSE	FALSE
POMGNT1	1-46197085-C-T	Likely Pathogenic	6.2e-07	1	1614178	1-46662757-C-T					FALSE	FALSE	FALSE
POMGNT1	1-46197701-C-T	Likely Pathogenic	1.24e-06	2	1613986	1-46663373-C-T					FALSE	FALSE	FALSE
POMGNT1	1-46197718-AG-A	Likely Pathogenic	1.86e-06	3	1614090	1-46663390-AG-A					FALSE	FALSE	FALSE
POMGNT1	1-46197737-GTTTA-G	Likely Pathogenic	6.2e-07	1	1614042	1-46663409-GTTTA-G					FALSE	FALSE	FALSE
POMGNT1	1-46197743-A-AC	Likely Pathogenic	6.2e-07	1	1613958	1-46663415-A-AC					FALSE	FALSE	FALSE
POMGNT1	1-46197748-C-T	Likely Pathogenic	6.2e-07	1	1614144	1-46663420-C-T					FALSE	FALSE	FALSE
POMGNT1	1-46197759-C-T	Likely Pathogenic	5.58e-06	9	1614158	1-46663431-C-T					FALSE	FALSE	FALSE
POMGNT1	1-46197766-C-CG	Likely Pathogenic	6.2e-07	1	1614136	1-46663438-C-CG					FALSE	FALSE	FALSE
POMGNT1	1-46197766-C-T	VUS	1.86e-06	3	1614136	1-46663438-C-T	VUS	3.98e-06	1	251410	FALSE	TRUE	FALSE
POMGNT1	1-46197785-AGGGCTTGATGAGG-A	Likely Pathogenic	6.2e-07	1	1614136	1-46663457-AGGGCTTGATGAGG-A	Likely Pathogenic	3.98e-06	1	251394	FALSE	FALSE	TRUE
POMGNT1	1-46197810-C-T	Likely Pathogenic	1.24e-06	2	1614138	1-46663482-C-T					FALSE	FALSE	FALSE
POMGNT1	1-46197821-T-C	Likely Pathogenic	6.2e-07	1	1614038	1-46663493-T-C					FALSE	FALSE	FALSE
POMGNT1	1-46198533-C-CGGCGGCGGT	Do not include	0.0196	2954	150520	1-46664205-C-CGGCGGCGGT	Do not include	0.0199	475	23846	FALSE	TRUE	FALSE
SELENON	1-25815716-T-TAG	Likely Pathogenic	6.2e-07	1	1613848	1-26142207-T-TAG					FALSE	FALSE	FALSE
SELENON	1-25815710-C-T	VUS	4.96e-06	8	1613866	1-26142201-C-T					FALSE	FALSE	FALSE
SELENON	1-25815680-G-A	VUS	9.29e-06	15	1614050	1-26142171-G-A	VUS	7.12e-06	2	280902	TRUE	TRUE	FALSE
SELENON	1-25815671-T-C	VUS	6.2e-07	1	1614174	1-26142162-T-C					FALSE	FALSE	FALSE
SELENON	1-25815668-C-T	Likely Pathogenic	6.2e-07	1	1614196	1-26142159-C-T					FALSE	FALSE	FALSE
SELENON	1-25815608-G-T	Likely Pathogenic	6.2e-07	1	1614174	1-26142099-G-T					FALSE	FALSE	FALSE
SELENON	1-25815576-T-TG	Likely Pathogenic	6.2e-07	1	1614188	1-26142067-T-TG					FALSE	FALSE	FALSE
SELENON	1-25815570-AC-A	Likely Pathogenic	6.2e-07	1	1614064	1-26142061-AC-A					FALSE	FALSE	FALSE
SELENON	1-25815546-A-C	VUS	6.2e-07	1	1613870	1-26142037-A-C	VUS	3.19e-05	1	31384	FALSE	FALSE	TRUE
SELENON	1-25814179-G-A	VUS	1.67e-05	27	1613336	1-26140670-G-A	VUS	4.04e-06	1	247288	TRUE	TRUE	FALSE
SELENON	1-25814166-C-CA	Likely Pathogenic	6.2e-07	1	1613712	1-26140657-C-CA					FALSE	FALSE	FALSE
SELENON	1-25809753-G-A	Pathogenic	0.000509	821	1613918	1-26136244-G-A	Pathogenic	0.000182	51	280900	TRUE	TRUE	FALSE
SELENON	1-25814120-ACC-A	Likely Pathogenic	6.2e-07	1	1614198	1-26140611-ACC-A					FALSE	FALSE	FALSE
SELENON	1-25814083-C-T	Likely Pathogenic	6.2e-07	1	1614078	1-26140574-C-T					FALSE	FALSE	FALSE
SELENON	1-25814076-G-A	VUS	1.24e-06	2	1613994	1-26140567-G-A	VUS	8.02e-06	2	249462	FALSE	FALSE	TRUE
SELENON	1-25813995-T-C	Likely Pathogenic	6.2e-07	1	1613624	1-26140486-T-C					FALSE	FALSE	FALSE
SELENON	1-25813991-C-T	Likely Pathogenic	2.48e-06	4	1613616	1-26140482-C-T					FALSE	FALSE	FALSE
SELENON	1-25813978-GCTGGAGGA-G	Likely Pathogenic	6.2e-07	1	1614130	1-26140469-GCTGGAGGA-G					FALSE	FALSE	FALSE
SELENON	1-25813967-CT-C	Likely Pathogenic	6.2e-07	1	1614156	1-26140458-CT-C					FALSE	FALSE	FALSE
SELENON	1-25813963-G-A	Likely Pathogenic	6.2e-07	1	1614144	1-26140454-G-A					FALSE	FALSE	FALSE
SELENON	1-25808753-C-CA	Pathogenic	0.000115	185	1613858	1-26135244-C-CA	Pathogenic	0.00016	45	280576	FALSE	TRUE	FALSE
SELENON	1-25813920-C-T	VUS	2.54e-05	41	1613994	1-26140411-C-T	VUS	2.41e-05	6	249402	TRUE	TRUE	FALSE
SELENON	1-25813916-AG-A	Likely Pathogenic	6.2e-07	1	1614112	1-26140407-AG-A					FALSE	FALSE	FALSE
SELENON	1-25813913-G-T	Likely Pathogenic	6.2e-07	1	1614108	1-26140404-G-T					FALSE	FALSE	FALSE
SELENON	1-25800233-G-GGGCCGGGCCC	Pathogenic	2.13e-05	17	799172	1-26126724-G-GGGCCGGGCCC	Pathogenic	0.000124	3	24242	FALSE	TRUE	FALSE
SELENON	1-25813890-G-A	Pathogenic	0.000114	184	1613804	1-26140381-G-A	Pathogenic	5.34e-05	15	280678	TRUE	TRUE	FALSE
SELENON	1-25813896-T-C	VUS	6.2e-07	1	1613902	1-26140387-T-C					FALSE	FALSE	FALSE
SELENON	1-25800211-AGCCGCCGCCAGCCGCAGCCATGGGCCGGGCCCGGCCGGGCCAACGCGGGCCGCCCAGCCCCGGCCCCGCCGCGCAGCCTCCCGCGCCACCGC-A	Pathogenic	1.64e-05	8	486980	1-26126702-AGCCGCCGCCAGCCGCAGCCATGGGCCGGGCCCGGCCGGGCCAACGCGGGCCGCCCAGCCCCGGCCCCGCCGCGCAGCCTCCCGCGCCACCGC-A	Pathogenic	4.17e-05	1	23968	FALSE	TRUE	FALSE
SELENON	1-25813880-G-C	VUS	6.2e-07	1	1612586	1-26140371-G-C	VUS	4.01e-06	1	249304	FALSE	FALSE	TRUE
SELENON	1-25813879-A-C	VUS	6.2e-07	1	1611964	1-26140370-A-C	VUS	4.01e-06	1	249278	FALSE	FALSE	TRUE
SELENON	1-25812793-G-A	Likely Pathogenic	1.24e-06	2	1609968	1-26139284-G-A					FALSE	FALSE	FALSE
SELENON	1-25800265-CCAGCCCCGGCCCCGCCGCG-C	Likely Pathogenic	1.05e-06	1	951252	1-26126756-CCAGCCCCGGCCCCGCCGCG-C	Likely Pathogenic	4.11e-05	1	24320	FALSE	FALSE	TRUE
SELENON	1-25812781-A-AGTCCTGCTGAGGTGAGGG	Likely Pathogenic	6.2e-07	1	1612610	1-26139272-A-AGTCCTGCTGAGGTGAGGG					FALSE	FALSE	FALSE
SELENON	1-25800291-C-CCCGCGCCA	Pathogenic	1.01e-06	1	990956	1-26126782-C-CCCGCGCCA	Pathogenic	4.1e-05	1	24394	FALSE	FALSE	TRUE
SELENON	1-25812776-T-TG	VUS	6.2e-07	1	1613088	1-26139267-T-TG	VUS	4.05e-06	1	246634	FALSE	FALSE	TRUE
SELENON	1-25812775-A-AT	Likely Pathogenic	6.2e-07	1	1613256	1-26139266-A-AT					FALSE	FALSE	FALSE
SELENON	1-25812774-G-C	VUS	3.72e-06	6	1613288	1-26139265-G-C					FALSE	FALSE	FALSE
SELENON	1-25812766-G-A	VUS	6.2e-07	1	1613532	1-26139257-G-A					FALSE	FALSE	FALSE
SELENON	1-25812764-G-A	Likely Pathogenic	6.2e-07	1	1613522	1-26139255-G-A					FALSE	FALSE	FALSE
SELENON	1-25814150-T-G	Likely Pathogenic	9.29e-06	15	1613994	1-26140641-T-G	Likely Pathogenic	3.56e-05	10	280586	FALSE	TRUE	FALSE
SELENON	1-25812763-G-A	Likely Pathogenic	6.2e-07	1	1613396	1-26139254-G-A					FALSE	FALSE	FALSE
SELENON	1-25812762-TG-T	Likely Pathogenic	6.2e-07	1	1613464	1-26139253-TG-T					FALSE	FALSE	FALSE
SELENON	1-25812735-A-AGG	Likely Pathogenic	6.2e-07	1	1613500	1-26139226-A-AGG					FALSE	FALSE	FALSE
SELENON	1-25812734-GAAC-G	Likely Pathogenic	3.1e-06	5	1613450	1-26139225-GAAC-G					FALSE	FALSE	FALSE
SELENON	1-25812721-G-GA	Likely Pathogenic	6.2e-07	1	1612972	1-26139212-G-GA					FALSE	FALSE	FALSE
SELENON	1-25808633-AAGTGC-A	Likely Pathogenic	6.2e-07	1	1613488	1-26135124-AAGTGC-A	Likely Pathogenic	3.2e-05	1	31208	FALSE	FALSE	TRUE
SELENON	1-25812711-GC-G	Likely Pathogenic	1.86e-06	3	1612584	1-26139202-GC-G					FALSE	FALSE	FALSE
SELENON	1-25812694-A-C	VUS	6.21e-07	1	1611020	1-26139185-A-C					FALSE	FALSE	FALSE
SELENON	1-25812686-G-C	Likely Pathogenic	6.22e-07	1	1608800	1-26139177-G-C					FALSE	FALSE	FALSE
SELENON	1-25812685-A-G	Likely Pathogenic	6.22e-07	1	1607636	1-26139176-A-G					FALSE	FALSE	FALSE
SELENON	1-25812685-A-C	Likely Pathogenic	1.87e-06	3	1607636	1-26139176-A-C					FALSE	FALSE	FALSE
SELENON	1-25811881-T-C	Likely Pathogenic	1.28e-06	2	1558668	1-26138372-T-C					FALSE	FALSE	FALSE
SELENON	1-25811869-C-T	VUS	1.28e-06	2	1564682	1-26138360-C-T					FALSE	FALSE	FALSE
SELENON	1-25811865-T-G	VUS	6.38e-07	1	1566562	1-26138356-T-G					FALSE	FALSE	FALSE
SELENON	1-25811817-C-T	Likely Pathogenic	6.3e-07	1	1586144	1-26138308-C-T					FALSE	FALSE	FALSE
SELENON	1-25811694-G-T	Likely Pathogenic	6.21e-07	1	1610752	1-26138185-G-T	Likely Pathogenic	3.18e-05	1	31398	FALSE	FALSE	TRUE
SELENON	1-25811799-G-T	Likely Pathogenic	6.29e-07	1	1588708	1-26138290-G-T					FALSE	FALSE	FALSE
SELENON	1-25811791-TTG-T	Likely Pathogenic	1.89e-06	3	1590076	1-26138282-TTG-T					FALSE	FALSE	FALSE
SELENON	1-25812720-C-T	Pathogenic	5.7e-05	92	1612838	1-26139211-C-T	Pathogenic	2.83e-05	7	247460	TRUE	TRUE	FALSE
SELENON	1-25805219-C-T	Pathogenic	1.24e-05	20	1614034	1-26131710-C-T	Pathogenic	2e-05	5	249494	FALSE	TRUE	FALSE
SELENON	1-25813899-G-A	Likely Pathogenic	1.24e-05	20	1613994	1-26140390-G-A	Likely Pathogenic	1.6e-05	4	249326	FALSE	TRUE	FALSE
SELENON	1-25811720-GCCCT-G	Likely Pathogenic	6.22e-07	1	1607460	1-26138211-GCCCT-G					FALSE	FALSE	FALSE
SELENON	1-25811710-G-A	VUS	3.11e-06	5	1608416	1-26138201-G-A	VUS	4.28e-06	1	233754	FALSE	TRUE	FALSE
SELENON	1-25811695-A-T	VUS	1.86e-06	3	1610778	1-26138186-A-T					FALSE	FALSE	FALSE
SELENON	1-25811806-T-TC	Likely Pathogenic	1.26e-06	2	1587506	1-26138297-T-TC	Likely Pathogenic	1.49e-05	3	201338	FALSE	FALSE	FALSE
SELENON	1-25811692-T-G	VUS	4.35e-06	7	1610762	1-26138183-T-G					FALSE	FALSE	FALSE
SELENON	1-25811536-G-A	VUS	1.86e-06	3	1614070	1-26138027-G-A					FALSE	FALSE	FALSE
SELENON	1-25811534-AG-A	Likely Pathogenic	6.2e-07	1	1614042	1-26138025-AG-A					FALSE	FALSE	FALSE
SELENON	1-25811521-G-T	VUS	1.86e-06	3	1613976	1-26138012-G-T					FALSE	FALSE	FALSE
SELENON	1-25811518-AT-A	Likely Pathogenic	1.86e-06	3	1614148	1-26138009-AT-A					FALSE	FALSE	FALSE
SELENON	1-25811509-G-T	Likely Pathogenic	6.2e-07	1	1614134	1-26138000-G-T					FALSE	FALSE	FALSE
SELENON	1-25811502-CAA-C	Likely Pathogenic	1.86e-06	3	1614122	1-26137993-CAA-C					FALSE	FALSE	FALSE
SELENON	1-25811484-C-G	Likely Pathogenic	6.2e-07	1	1614022	1-26137975-C-G					FALSE	FALSE	FALSE
SELENON	1-25811476-TG-T	Likely Pathogenic	6.2e-07	1	1613914	1-26137967-TG-T					FALSE	FALSE	FALSE
SELENON	1-25811458-CTGAA-C	Likely Pathogenic	6.2e-07	1	1613774	1-26137949-CTGAA-C					FALSE	FALSE	FALSE
SELENON	1-25811778-G-T	Pathogenic	8.8e-06	14	1591740	1-26138269-G-T	Pathogenic	1.44e-05	3	208104	FALSE	TRUE	FALSE
SELENON	1-25813962-G-A	Likely Pathogenic	1.86e-06	3	1614114	1-26140453-G-A	Likely Pathogenic	1.2e-05	3	249476	FALSE	FALSE	TRUE
SELENON	1-25809812-CA-C	Likely Pathogenic	6.2e-07	1	1613664	1-26136303-CA-C					FALSE	FALSE	FALSE
SELENON	1-25809805-TCGTG-T	Pathogenic	3.35e-05	54	1613712	1-26136296-TCGTG-T	Pathogenic	1.2e-05	3	249300	TRUE	TRUE	FALSE
SELENON	1-25809805-TC-T	Likely Pathogenic	6.2e-07	1	1613830	1-26136296-TC-T					FALSE	FALSE	FALSE
SELENON	1-25809796-TC-T	Likely Pathogenic	6.2e-07	1	1613944	1-26136287-TC-T					FALSE	FALSE	FALSE
SELENON	1-25809150-G-A	Likely Pathogenic	1.24e-05	20	1613554	1-26135641-G-A	Likely Pathogenic	1.2e-05	3	249064	TRUE	TRUE	FALSE
SELENON	1-25809786-G-A	VUS	1.8e-05	29	1613860	1-26136277-G-A	VUS	2e-05	5	249432	FALSE	TRUE	FALSE
SELENON	1-25809770-C-CA	Likely Pathogenic	6.2e-07	1	1614142	1-26136261-C-CA					FALSE	FALSE	FALSE
SELENON	1-25809754-G-A	Likely Pathogenic	4.34e-06	7	1614056	1-26136245-G-A					FALSE	FALSE	FALSE
SELENON	1-25813889-C-T	Likely Pathogenic	8.68e-06	14	1613644	1-26140380-C-T	Likely Pathogenic	1.07e-05	3	280676	FALSE	TRUE	FALSE
SELENON	1-25809719-CTT-C	Likely Pathogenic	2.48e-06	4	1614166	1-26136210-CTT-C					FALSE	FALSE	FALSE
SELENON	1-25809693-G-A	VUS	1.18e-05	19	1613838	1-26136184-G-A					FALSE	FALSE	FALSE
SELENON	1-25811773-CA-C	Pathogenic	1.88e-06	3	1592412	1-26138264-CA-C	Pathogenic	9.54e-06	2	209596	FALSE	TRUE	FALSE
SELENON	1-25809687-C-T	VUS	6.2e-07	1	1613816	1-26136178-C-T	VUS	3.19e-05	1	31390	FALSE	FALSE	TRUE
SELENON	1-25809681-A-G	VUS	1.86e-06	3	1613812	1-26136172-A-G	VUS	4.01e-06	1	249208	FALSE	TRUE	FALSE
SELENON	1-25809152-T-C	Likely Pathogenic	6.2e-07	1	1613620	1-26135643-T-C	VUS	4.02e-06	1	249052	FALSE	FALSE	TRUE
SELENON	1-25809151-G-A	Likely Pathogenic	1.24e-06	2	1613710	1-26135642-G-A					FALSE	FALSE	FALSE
SELENON	1-25812784-C-T	Likely Pathogenic	3.1e-06	5	1612244	1-26139275-C-T	Likely Pathogenic	8.14e-06	2	245756	FALSE	TRUE	FALSE
SELENON	1-25809149-C-T	VUS	1.55e-05	25	1613576	1-26135640-C-T	VUS	8.03e-06	2	249056	TRUE	TRUE	FALSE
SELENON	1-25812780-C-T	Likely Pathogenic	6.2e-07	1	1612826	1-26139271-C-T	Likely Pathogenic	8.12e-06	2	246280	FALSE	FALSE	FALSE
SELENON	1-25808607-C-T	Likely Pathogenic	6.82e-06	11	1613628	1-26135098-C-T	Likely Pathogenic	8.06e-06	2	248170	FALSE	TRUE	FALSE
SELENON	1-25813898-C-T	Likely Pathogenic	8.67e-06	14	1613876	1-26140389-C-T	Likely Pathogenic	8.02e-06	2	249308	TRUE	TRUE	FALSE
SELENON	1-25809129-TC-T	Likely Pathogenic	6.2e-07	1	1613770	1-26135620-TC-T					FALSE	FALSE	FALSE
SELENON	1-25809127-CTT-C	Likely Pathogenic	3.1e-06	5	1613808	1-26135618-CTT-C					FALSE	FALSE	FALSE
SELENON	1-25809108-G-A	VUS	6.2e-07	1	1613786	1-26135599-G-A					FALSE	FALSE	FALSE
SELENON	1-25809688-A-G	Likely Pathogenic	1.24e-06	2	1613938	1-26136179-A-G	Likely Pathogenic	8.02e-06	2	249310	FALSE	FALSE	TRUE
SELENON	1-25809098-G-C	VUS	4.34e-06	7	1613818	1-26135589-G-C	VUS	1.2e-05	3	249280	FALSE	TRUE	FALSE
SELENON	1-25809095-G-A	Likely Pathogenic	1.24e-06	2	1613828	1-26135586-G-A					FALSE	FALSE	FALSE
SELENON	1-25809092-CAG-C	Likely Pathogenic	6.2e-07	1	1613856	1-26135583-CAG-C					FALSE	FALSE	FALSE
SELENON	1-25809092-C-T	Likely Pathogenic	6.2e-07	1	1613856	1-26135583-C-T					FALSE	FALSE	FALSE
SELENON	1-25809081-G-A	Likely Pathogenic	5.58e-06	9	1613818	1-26135572-G-A					FALSE	FALSE	FALSE
SELENON	1-25809104-G-GCCT	Likely Pathogenic	8.06e-06	13	1613688	1-26135595-G-GCCT	Likely Pathogenic	8.02e-06	2	249302	TRUE	TRUE	FALSE
SELENON	1-25809038-CG-C	Likely Pathogenic	1.86e-06	3	1613744	1-26135529-CG-C					FALSE	FALSE	FALSE
SELENON	1-25809028-C-CAT	Likely Pathogenic	6.2e-07	1	1613696	1-26135519-C-CAT					FALSE	FALSE	FALSE
SELENON	1-25809025-G-T	Likely Pathogenic	6.2e-07	1	1613664	1-26135516-G-T					FALSE	FALSE	FALSE
SELENON	1-25808790-G-A	VUS	1.86e-06	3	1613670	1-26135281-G-A					FALSE	FALSE	FALSE
SELENON	1-25808786-GGAGGTGAGGACAGCTGGGGTGCGACGTGGGGCCCCTCC-G	Likely Pathogenic	6.2e-07	1	1613712	1-26135277-GGAGGTGAGGACAGCTGGGGTGCGACGTGGGGCCCCTCC-G					FALSE	FALSE	FALSE
SELENON	1-25808781-G-GGC	Likely Pathogenic	6.2e-07	1	1613618	1-26135272-G-GGC					FALSE	FALSE	FALSE
SELENON	1-25809080-C-T	Likely Pathogenic	2.97e-05	48	1613724	1-26135571-C-T	Likely Pathogenic	8.02e-06	2	249328	TRUE	TRUE	FALSE
SELENON	1-25808750-CA-C	Likely Pathogenic	6.2e-07	1	1613980	1-26135241-CA-C					FALSE	FALSE	FALSE
SELENON	1-25808724-C-CTGAGCAT	Likely Pathogenic	2.48e-06	4	1614118	1-26135215-C-CTGAGCAT					FALSE	FALSE	FALSE
SELENON	1-25809821-G-A	Likely Pathogenic	8.06e-06	13	1613134	1-26136312-G-A	Likely Pathogenic	7.14e-06	2	280228	TRUE	TRUE	FALSE
SELENON	1-25808683-GC-G	Likely Pathogenic	6.2e-07	1	1614078	1-26135174-GC-G					FALSE	FALSE	FALSE
SELENON	1-25811773-CAG-C	Likely Pathogenic	6.28e-07	1	1592412	1-26138264-CAG-C	Likely Pathogenic	4.77e-06	1	209596	FALSE	FALSE	TRUE
SELENON	1-25808622-GC-G	Likely Pathogenic	3.72e-06	6	1613640	1-26135113-GC-G					FALSE	FALSE	FALSE
SELENON	1-25808614-G-A	Likely Pathogenic	6.2e-07	1	1613774	1-26135105-G-A					FALSE	FALSE	FALSE
SELENON	1-25812763-G-C	Likely Pathogenic	9.3e-06	15	1613278	1-26139254-G-C	Likely Pathogenic	4.04e-06	1	247312	TRUE	TRUE	FALSE
SELENON	1-25808591-CGCCCTGTCCG-C	Likely Pathogenic	6.2e-07	1	1613702	1-26135082-CGCCCTGTCCG-C					FALSE	FALSE	FALSE
SELENON	1-25808578-A-G	Likely Pathogenic	6.2e-07	1	1613210	1-26135069-A-G					FALSE	FALSE	FALSE
SELENON	1-25805276-G-T	Likely Pathogenic	6.2e-07	1	1614010	1-26131767-G-T					FALSE	FALSE	FALSE
SELENON	1-25805271-TA-T	Likely Pathogenic	6.2e-07	1	1613992	1-26131762-TA-T					FALSE	FALSE	FALSE
SELENON	1-25811453-G-C	Likely Pathogenic	6.2e-07	1	1613614	1-26137944-G-C	Likely Pathogenic	4.01e-06	1	249228	FALSE	FALSE	TRUE
SELENON	1-25809796-T-TC	Likely Pathogenic	6.2e-07	1	1613944	1-26136287-T-TC	Likely Pathogenic	4.01e-06	1	249408	FALSE	FALSE	TRUE
SELENON	1-25805211-T-C	VUS	5.58e-06	9	1614030	1-26131702-T-C	VUS	4.01e-06	1	249502	TRUE	TRUE	FALSE
SELENON	1-25805184-CT-C	Likely Pathogenic	6.2e-07	1	1614068	1-26131675-CT-C	VUS	4.01e-06	1	249418	FALSE	FALSE	TRUE
SELENON	1-25805183-CCT-C	Likely Pathogenic	6.82e-06	11	1613956	1-26131674-CCT-C					FALSE	FALSE	FALSE
SELENON	1-25805179-G-GC	Likely Pathogenic	1.86e-06	3	1613956	1-26131670-G-GC					FALSE	FALSE	FALSE
SELENON	1-25805162-TGCG-T	Likely Pathogenic	2.48e-06	4	1613582	1-26131653-TGCG-T					FALSE	FALSE	FALSE
SELENON	1-25805141-G-C	Likely Pathogenic	6.2e-07	1	1613262	1-26131632-G-C					FALSE	FALSE	FALSE
SELENON	1-25805140-A-G	Likely Pathogenic	6.2e-07	1	1613270	1-26131631-A-G					FALSE	FALSE	FALSE
SELENON	1-25802114-CTGAG-C	VUS	0.000197	54	274290	1-26128605-CTGAG-C	VUS	0.000208	14	67272	FALSE	TRUE	FALSE
SELENON	1-25802114-CT-C	Likely Pathogenic	3.65e-06	1	274290	1-26128605-CT-C					FALSE	FALSE	FALSE
SELENON	1-25802086-G-A	VUS	9.81e-06	3	305882	1-26128577-G-A					FALSE	FALSE	FALSE
SELENON	1-25802085-G-A	Likely Pathogenic	3.27e-06	1	305416	1-26128576-G-A					FALSE	FALSE	FALSE
SELENON	1-25802045-C-T	Likely Pathogenic	3.48e-06	1	287424	1-26128536-C-T					FALSE	FALSE	FALSE
SELENON	1-25802033-C-T	Likely Pathogenic	3.89e-06	1	256752	1-26128524-C-T					FALSE	FALSE	FALSE
SELENON	1-25802014-A-T	Likely Pathogenic	3.93e-06	1	254492	1-26128505-A-T					FALSE	FALSE	FALSE
SELENON	1-25802014-A-G	VUS	7.86e-06	2	254490	1-26128505-A-G					FALSE	FALSE	FALSE
SELENON	1-25802008-TGAGACAGGG-T	VUS	7.64e-06	2	261818	1-26128499-TGAGACAGGG-T					FALSE	FALSE	FALSE
SELENON	1-25801162-T-C	Likely Pathogenic	6.21e-07	1	1611236	1-26127653-T-C					FALSE	FALSE	FALSE
SELENON	1-25801161-G-C	Likely Pathogenic	6.2e-07	1	1611778	1-26127652-G-C					FALSE	FALSE	FALSE
SELENON	1-25801158-CA-C	Likely Pathogenic	1.86e-06	3	1612340	1-26127649-CA-C					FALSE	FALSE	FALSE
SELENON	1-25809147-TC-T	Likely Pathogenic	1.24e-06	2	1613558	1-26135638-TC-T	Likely Pathogenic	4.01e-06	1	249104	FALSE	TRUE	FALSE
SELENON	1-25801091-TC-T	Likely Pathogenic	6.2e-07	1	1614120	1-26127582-TC-T					FALSE	FALSE	FALSE
SELENON	1-25801076-CT-C	Likely Pathogenic	6.2e-07	1	1614148	1-26127567-CT-C					FALSE	FALSE	FALSE
SELENON	1-25800396-C-T	Likely Pathogenic	9.14e-07	1	1094638	1-26126887-C-T					FALSE	FALSE	FALSE
SELENON	1-25800369-CG-C	Likely Pathogenic	5.51e-06	6	1088618	1-26126860-CG-C					FALSE	FALSE	FALSE
SELENON	1-25800299-ACCGCGCCG-A	Likely Pathogenic	1.01e-06	1	992558	1-26126790-ACCGCGCCG-A					FALSE	FALSE	FALSE
SELENON	1-25809138-CTG-C	Likely Pathogenic	3.1e-06	5	1613656	1-26135629-CTG-C	Likely Pathogenic	4.01e-06	1	249206	FALSE	TRUE	FALSE
SELENON	1-25800270-C-CCCGGCCCCGCCGCGCAGCCTCCCGCGCCA	Likely Pathogenic	2.07e-06	2	965654	1-26126761-C-CCCGGCCCCGCCGCGCAGCCTCCCGCGCCA					FALSE	FALSE	FALSE
SELENON	1-25809136-C-G	Likely Pathogenic	6.2e-07	1	1613798	1-26135627-C-G	Likely Pathogenic	4.01e-06	1	249230	FALSE	FALSE	TRUE
SELENON	1-25800260-G-GC	Likely Pathogenic	1.07e-06	1	935542	1-26126751-G-GC					FALSE	FALSE	FALSE
SELENON	1-25800244-GGCCGGGCCAACGCGGGCCGCCCA-G	Likely Pathogenic	1.14e-06	1	877462	1-26126735-GGCCGGGCCAACGCGGGCCGCCCA-G					FALSE	FALSE	FALSE
SELENON	1-25800234-G-GGCCGGGCCCGGCCGGGCCAACGCGGGCC	Likely Pathogenic	1.23e-06	1	812034	1-26126725-G-GGCCGGGCCCGGCCGGGCCAACGCGGGCC					FALSE	FALSE	FALSE
SELENON	1-25800233-GGGCCGGGCCC-G	Likely Pathogenic	1.25e-06	1	799108	1-26126724-GGGCCGGGCCC-G					FALSE	FALSE	FALSE
SELENON	1-25808692-TG-T	Likely Pathogenic	6.2e-07	1	1614138	1-26135183-TG-T	Likely Pathogenic	4.01e-06	1	249408	FALSE	FALSE	TRUE
SELENON	1-25800232-TGGGCCGGGCCCGGCCGGGCCAACGC-T	Likely Pathogenic	3.11e-05	24	772332	1-26126723-TGGGCCGGGCCCGGCCGGGCCAACGC-T					FALSE	FALSE	FALSE
SELENON	1-25800232-T-TGGGCCGGGCC	VUS	9.06e-06	7	772416	1-26126723-T-TGGGCCGGGCC					FALSE	FALSE	FALSE
SELENON	1-25800232-T-G	Likely Pathogenic	1.29e-06	1	772416	1-26126723-T-G					FALSE	FALSE	FALSE
SELENON	1-25800232-T-A	Likely Pathogenic	1.29e-06	1	772330	1-26126723-T-A					FALSE	FALSE	FALSE
SELENON	1-25800231-A-G	Likely Pathogenic	4.84e-05	37	764690	1-26126722-A-G					FALSE	FALSE	FALSE
SELENON	1-25805225-C-T	Likely Pathogenic	1.24e-06	2	1614202	1-26131716-C-T	Likely Pathogenic	4.01e-06	1	249520	FALSE	TRUE	FALSE
SELENON	1-25801105-C-CGG	Pathogenic	8.67e-06	14	1614032	1-26127596-C-CGG	Pathogenic	4.01e-06	1	249498	TRUE	TRUE	FALSE
SLC13A5	17-6703031-C-T	Pathogenic	0.00018	291	1614092	17-6606350-C-T	Pathogenic	0.000155	39	251354	TRUE	TRUE	FALSE
SLC13A5	17-6695838-C-T	Do not include	7.31e-05	118	1614150	17-6599157-C-T					FALSE	FALSE	FALSE
SLC13A5	17-6707057-G-A	VUS	5.82e-05	94	1613896	17-6610376-G-A					FALSE	FALSE	FALSE
SLC13A5	17-6686216-AAT-A	VUS	4.46e-05	72	1614008	17-6589535-AAT-A					FALSE	FALSE	FALSE
SLC13A5	17-6687644-G-A	VUS	2.3e-05	37	1606514	17-6590963-G-A	VUS	1.09e-05	3	274346	TRUE	TRUE	FALSE
SLC13A5	17-6703006-G-A	Likely Pathogenic	1.67e-05	27	1614098	17-6606325-G-A	Likely Pathogenic	2.48e-05	7	282520	FALSE	TRUE	FALSE
SLC13A5	17-6695759-C-T	Likely Pathogenic	1.43e-05	23	1614042	17-6599078-C-T	Likely Pathogenic	1.99e-05	5	251188	FALSE	TRUE	FALSE
SLC13A5	17-6695784-G-A	Likely Pathogenic	1.55e-05	25	1614006	17-6599103-G-A	Likely Pathogenic	1.77e-05	5	282736	FALSE	TRUE	FALSE
SLC13A5	17-6704000-G-A	Likely Pathogenic	1.18e-05	19	1613160	17-6607319-G-A	Likely Pathogenic	7.98e-06	2	250620	TRUE	TRUE	FALSE
SLC13A5	17-6703042-G-A	VUS	9.29e-06	15	1614080	17-6606361-G-A	VUS	3.98e-06	1	251368	TRUE	TRUE	FALSE
SLC13A5	17-6690936-G-A	Likely Pathogenic	8.73e-06	14	1602952	17-6594255-G-A	Likely Pathogenic	4.11e-06	1	243460	TRUE	TRUE	FALSE
SLC13A5	17-6687590-G-A	Likely Pathogenic	6.2e-06	10	1613820	17-6590909-G-A	VUS	3.18e-05	1	31408	FALSE	TRUE	FALSE
SLC13A5	17-6706641-C-A	Likely Pathogenic	1.24e-06	2	1613122	17-6609960-C-A	Likely Pathogenic	4.03e-06	1	248184	FALSE	TRUE	FALSE
SLC13A5	17-6695907-TG-T	Likely Pathogenic	3.1e-06	5	1613962	17-6599226-TG-T					FALSE	FALSE	FALSE
SLC13A5	17-6703987-GGCCGTGGTT-G	Likely Pathogenic	2.48e-06	4	1613214	17-6607306-GGCCGTGGTT-G					FALSE	FALSE	FALSE
SLC13A5	17-6693164-T-C	Likely Pathogenic	1.92e-06	3	1559116	17-6596483-T-C					FALSE	FALSE	FALSE
SLC13A5	17-6690910-G-A	Likely Pathogenic	1.86e-06	3	1613182	17-6594229-G-A					FALSE	FALSE	FALSE
SLC13A5	17-6703140-T-C	Likely Pathogenic	1.86e-06	3	1613874	17-6606459-T-C					FALSE	FALSE	FALSE
SLC13A5	17-6693101-C-CACTTTCTCCTG	Likely Pathogenic	1.86e-06	3	1613908	17-6596420-C-CACTTTCTCCTG					FALSE	FALSE	FALSE
SLC13A5	17-6690816-GC-G	Likely Pathogenic	1.86e-06	3	1614214	17-6594135-GC-G					FALSE	FALSE	FALSE
SLC13A5	17-6693163-C-G	Likely Pathogenic	1.37e-06	2	1462614	17-6596482-C-G					FALSE	FALSE	FALSE
SLC13A5	17-6687641-A-G	Likely Pathogenic	1.24e-06	2	1608668	17-6590960-A-G					FALSE	FALSE	FALSE
SLC13A5	17-6703956-G-A	Likely Pathogenic	1.24e-06	2	1611002	17-6607275-G-A					FALSE	FALSE	FALSE
SLC13A5	17-6690920-C-T	Likely Pathogenic	1.24e-06	2	1611704	17-6594239-C-T					FALSE	FALSE	FALSE
SLC13A5	17-6704036-C-T	Likely Pathogenic	1.24e-06	2	1612068	17-6607355-C-T					FALSE	FALSE	FALSE
SLC13A5	17-6687628-CA-C	Likely Pathogenic	6.2e-07	1	1612622	17-6590947-CA-C	Likely Pathogenic	4.01e-06	1	249676	FALSE	FALSE	TRUE
SLC13A5	17-6706660-AC-A	Likely Pathogenic	1.24e-06	2	1613546	17-6609979-AC-A					FALSE	FALSE	FALSE
SLC13A5	17-6687592-CA-C	VUS	1.24e-06	2	1613716	17-6590911-CA-C	VUS	3.18e-05	1	31402	FALSE	TRUE	FALSE
SLC13A5	17-6686292-AAC-A	VUS	1.24e-06	2	1614152	17-6589611-AAC-A					FALSE	FALSE	FALSE
SLC13A5	17-6695850-GC-G	Likely Pathogenic	1.24e-06	2	1614142	17-6599169-GC-G					FALSE	FALSE	FALSE
SLC13A5	17-6701016-TA-T	Likely Pathogenic	3.72e-06	6	1614190	17-6604335-TA-T	Likely Pathogenic	3.98e-06	1	251436	FALSE	TRUE	FALSE
SLC13A5	17-6703877-C-G	Likely Pathogenic	6.51e-07	1	1536508	17-6607196-C-G					FALSE	FALSE	FALSE
SLC13A5	17-6694199-T-A	VUS	6.28e-07	1	1592030	17-6597518-T-A					FALSE	FALSE	FALSE
SLC13A5	17-6694194-ATACC-A	Likely Pathogenic	6.24e-07	1	1603744	17-6597513-ATACC-A					FALSE	FALSE	FALSE
SLC13A5	17-6693142-GATAAA-G	Likely Pathogenic	6.23e-07	1	1605094	17-6596461-GATAAA-G					FALSE	FALSE	FALSE
SLC13A5	17-6693131-CAGGGG-C	Likely Pathogenic	6.21e-07	1	1609260	17-6596450-CAGGGG-C					FALSE	FALSE	FALSE
SLC13A5	17-6690926-GGA-G	Likely Pathogenic	6.21e-07	1	1609852	17-6594245-GGA-G					FALSE	FALSE	FALSE
SLC13A5	17-6704057-C-T	VUS	6.21e-07	1	1610374	17-6607376-C-T					FALSE	FALSE	FALSE
SLC13A5	17-6690922-AC-A	Likely Pathogenic	6.2e-07	1	1611688	17-6594241-AC-A					FALSE	FALSE	FALSE
SLC13A5	17-6687629-A-G	Likely Pathogenic	6.2e-07	1	1612262	17-6590948-A-G					FALSE	FALSE	FALSE
SLC13A5	17-6701035-GC-G	Likely Pathogenic	1.24e-06	2	1614214	17-6604354-GC-G	Likely Pathogenic	3.98e-06	1	251448	FALSE	TRUE	FALSE
SLC13A5	17-6704001-TG-T	Likely Pathogenic	6.2e-07	1	1613064	17-6607320-TG-T					FALSE	FALSE	FALSE
SLC13A5	17-6706642-CG-C	Likely Pathogenic	6.2e-07	1	1613110	17-6609961-CG-C					FALSE	FALSE	FALSE
SLC13A5	17-6695942-C-T	VUS	6.2e-07	1	1613530	17-6599261-C-T	VUS	4.02e-06	1	248730	FALSE	FALSE	TRUE
SLC13A5	17-6687537-CA-C	VUS	6.2e-07	1	1613604	17-6590856-CA-C	VUS	3.99e-06	1	250544	FALSE	FALSE	TRUE
SLC13A5	17-6694122-AAACTTGG-A	Likely Pathogenic	6.2e-07	1	1613610	17-6597441-AAACTTGG-A					FALSE	FALSE	FALSE
SLC13A5	17-6687539-AC-A	VUS	6.2e-07	1	1613746	17-6590858-AC-A					FALSE	FALSE	FALSE
SLC13A5	17-6702965-C-T	VUS	6.2e-07	1	1613754	17-6606284-C-T	VUS	4e-06	1	249690	FALSE	FALSE	TRUE
SLC13A5	17-6701127-C-G	VUS	6.2e-07	1	1613790	17-6604446-C-G					FALSE	FALSE	FALSE
SLC13A5	17-6687603-C-CA	VUS	6.2e-07	1	1613818	17-6590922-C-CA	VUS	3.99e-06	1	250924	FALSE	FALSE	TRUE
SLC13A5	17-6687616-CAG-C	VUS	6.2e-07	1	1613824	17-6590935-CAG-C					FALSE	FALSE	FALSE
SLC13A5	17-6693096-C-T	Likely Pathogenic	6.2e-07	1	1613806	17-6596415-C-T					FALSE	FALSE	FALSE
SLC13A5	17-6693103-C-CT	Likely Pathogenic	6.2e-07	1	1613818	17-6596422-C-CT	Likely Pathogenic	3.98e-06	1	251338	FALSE	FALSE	TRUE
SLC13A5	17-6706678-A-C	Likely Pathogenic	6.2e-07	1	1613826	17-6609997-A-C					FALSE	FALSE	FALSE
SLC13A5	17-6707026-A-T	VUS	6.2e-07	1	1613824	17-6610345-A-T					FALSE	FALSE	FALSE
SLC13A5	17-6702969-C-T	Likely Pathogenic	6.2e-07	1	1613904	17-6606288-C-T					FALSE	FALSE	FALSE
SLC13A5	17-6687601-GGCAAAGGAGGCACTCA-G	VUS	6.2e-07	1	1613920	17-6590920-GGCAAAGGAGGCACTCA-G					FALSE	FALSE	FALSE
SLC13A5	17-6695920-G-T	Likely Pathogenic	6.2e-07	1	1613936	17-6599239-G-T					FALSE	FALSE	FALSE
SLC13A5	17-6687563-AC-A	VUS	6.2e-07	1	1613964	17-6590882-AC-A					FALSE	FALSE	FALSE
SLC13A5	17-6701122-AC-A	Likely Pathogenic	6.2e-07	1	1613966	17-6604441-AC-A					FALSE	FALSE	FALSE
SLC13A5	17-6686340-T-G	VUS	6.2e-07	1	1614004	17-6589659-T-G					FALSE	FALSE	FALSE
SLC13A5	17-6706779-C-A	VUS	6.2e-07	1	1614004	17-6610098-C-A					FALSE	FALSE	FALSE
SLC13A5	17-6690897-A-T	VUS	6.2e-07	1	1614024	17-6594216-A-T	VUS	3.98e-06	1	251120	FALSE	FALSE	TRUE
SLC13A5	17-6695724-A-T	VUS	6.2e-07	1	1614010	17-6599043-A-T	VUS	3.99e-06	1	250520	FALSE	FALSE	TRUE
SLC13A5	17-6686336-CA-C	VUS	6.2e-07	1	1614052	17-6589655-CA-C					FALSE	FALSE	FALSE
SLC13A5	17-6693072-C-T	Likely Pathogenic	6.2e-07	1	1614044	17-6596391-C-T					FALSE	FALSE	FALSE
SLC13A5	17-6686288-C-CA	Do not include	6.2e-07	1	1614078	17-6589607-C-CA					FALSE	FALSE	FALSE
SLC13A5	17-6686339-CT-C	VUS	6.2e-07	1	1614072	17-6589658-CT-C					FALSE	FALSE	FALSE
SLC13A5	17-6693059-CA-C	Likely Pathogenic	6.2e-07	1	1614062	17-6596378-CA-C					FALSE	FALSE	FALSE
SLC13A5	17-6693070-C-A	Likely Pathogenic	6.2e-07	1	1614074	17-6596389-C-A					FALSE	FALSE	FALSE
SLC13A5	17-6693070-CG-C	Likely Pathogenic	6.2e-07	1	1614074	17-6596389-CG-C					FALSE	FALSE	FALSE
SLC13A5	17-6686261-TA-T	VUS	6.2e-07	1	1614104	17-6589580-TA-T					FALSE	FALSE	FALSE
SLC13A5	17-6693076-CT-C	Likely Pathogenic	6.2e-07	1	1614108	17-6596395-CT-C					FALSE	FALSE	FALSE
SLC13A5	17-6702980-G-A	Likely Pathogenic	6.2e-07	1	1614102	17-6606299-G-A					FALSE	FALSE	FALSE
SLC13A5	17-6706765-T-C	VUS	6.2e-07	1	1614106	17-6610084-T-C	VUS	7.09e-06	2	282266	FALSE	FALSE	FALSE
SLC13A5	17-6695731-C-CT	Likely Pathogenic	6.2e-07	1	1614120	17-6599050-C-CT					FALSE	FALSE	FALSE
SLC13A5	17-6695864-T-TACTCCTCCTGCAGCACCTTG	Likely Pathogenic	6.2e-07	1	1614116	17-6599183-T-TACTCCTCCTGCAGCACCTTG					FALSE	FALSE	FALSE
SLC13A5	17-6701002-A-G	VUS	6.2e-07	1	1614124	17-6604321-A-G	VUS	3.98e-06	1	251396	FALSE	FALSE	TRUE
SLC13A5	17-6686257-CA-C	VUS	6.2e-07	1	1614164	17-6589576-CA-C					FALSE	FALSE	FALSE
SLC13A5	17-6686260-A-T	VUS	6.2e-07	1	1614144	17-6589579-A-T	VUS	3.98e-06	1	250970	FALSE	FALSE	TRUE
SLC13A5	17-6695874-G-A	Likely Pathogenic	6.2e-07	1	1614146	17-6599193-G-A					FALSE	FALSE	FALSE
SLC13A5	17-6701036-C-T	Likely Pathogenic	6.2e-07	1	1614176	17-6604355-C-T	Likely Pathogenic	3.98e-06	1	251452	FALSE	FALSE	TRUE
SLC13A5	17-6703026-G-GC	Do not include	6.2e-07	1	1614184	17-6606345-G-GC					FALSE	FALSE	FALSE
SLC13A5	17-6690838-TG-T	Likely Pathogenic	6.2e-07	1	1614198	17-6594157-TG-T					FALSE	FALSE	FALSE
SLC13A5	17-6690835-CAG-C	VUS	6.19e-07	1	1614244	17-6594154-CAG-C					FALSE	FALSE	FALSE
SLC13A5	17-6703047-GC-G	Likely Pathogenic	6.19e-07	1	1614220	17-6606366-GC-G	Likely Pathogenic	3.98e-06	1	251398	FALSE	FALSE	TRUE
TANGO2	DEL_CHR22_920BEA58	Pathogenic	0.000603	76	126012	DEL_22_181424	Pathogenic	0.000589	12	20386	TRUE	TRUE	FALSE
TANGO2	22-20036808-ATCT-A	VUS	1.86e-06	3	1614194	22-20024331-ATCT-A	VUS	3.98e-06	1	251488	FALSE	TRUE	FALSE		1.85851e-06
TANGO2	22-20061538-G-A	Likely Pathogenic	3.55e-05	57	1605150	22-20049061-G-A	Likely Pathogenic	0.000135	32	236834	FALSE	TRUE	FALSE		3.55107e-05
TANGO2	22-20061684-G-A	Likely Pathogenic	2.85e-05	44	1546486	22-20049207-G-A	Likely Pathogenic	7.13e-05	11	154196	FALSE	TRUE	FALSE		2.84516e-05
TANGO2	22-20064539-C-G	Likely Pathogenic	2.66e-05	43	1613988	22-20052062-C-G	Likely Pathogenic	1.99e-05	5	250982	TRUE	TRUE	FALSE		2.66421e-05	43	1613988
TANGO2	22-20043392-C-T	Pathogenic	1.55e-05	25	1613662	22-20030915-C-T	Pathogenic	2.83e-05	8	282576	FALSE	TRUE	FALSE		1.54927e-05
TANGO2	22-20052581-C-T	Pathogenic	1.44e-05	22	1528216	22-20040104-C-T	Pathogenic	1.8e-05	3	166634	FALSE	TRUE	FALSE		1.43959e-05
TANGO2	22-20043354-G-C	VUS	1.24e-05	20	1610884	22-20030877-G-C	VUS	2e-05	5	250326	FALSE	TRUE	FALSE		1.24155e-05
TANGO2	22-20052575-C-T	Likely Pathogenic	1.42e-05	22	1552430	22-20040098-C-T	Likely Pathogenic	5.54e-06	1	180380	TRUE	TRUE	FALSE		1.41713e-05	22	1552430
TANGO2	22-20043357-T-G	VUS	6.2e-07	1	1611662	22-20030880-T-G	VUS	3.99e-06	1	250472	FALSE	FALSE	TRUE		6.2e-07	1	1611662
TANGO2	22-20036801-GT-G	Likely Pathogenic	6.81e-06	11	1614256	22-20024324-GT-G					FALSE	FALSE	FALSE		6.81428e-06	11	1614256
TANGO2	22-20063384-C-T	Likely Pathogenic	5.58e-06	9	1613544	22-20050907-C-T					FALSE	FALSE	FALSE		5.57778e-06	9	1613544
TANGO2	22-20055980-C-T	Likely Pathogenic	5.58e-06	9	1614028	22-20043503-C-T					FALSE	FALSE	FALSE		5.57611e-06	9	1614028
TANGO2	22-20063439-C-T	Likely Pathogenic	2.48e-06	4	1611912	22-20050962-C-T					FALSE	FALSE	FALSE		2.48153e-06	4	1611912
TANGO2	22-20061635-AGGATGTGCTCATCGCCAGCCTCCT-A	Likely Pathogenic	1.91e-06	3	1567594	22-20049158-AGGATGTGCTCATCGCCAGCCTCCT-A					FALSE	FALSE	FALSE		1.91376e-06	3	1567594
TANGO2	22-20043444-G-A	Likely Pathogenic	1.86e-06	3	1610036	22-20030967-G-A	VUS	3.99e-06	1	250612	FALSE	TRUE	FALSE		1.86331e-06
TANGO2	22-20056015-T-G	Likely Pathogenic	1.86e-06	3	1612826	22-20043538-T-G					FALSE	FALSE	FALSE		1.86009e-06	3	1612826
TANGO2	22-20061592-C-T	Likely Pathogenic	1.25e-06	2	1598210	22-20049115-C-T					FALSE	FALSE	FALSE		1.2514e-06	2	1598210
TANGO2	22-20052468-T-C	VUS	1.25e-06	2	1600232	22-20039991-T-C					FALSE	FALSE	FALSE		1.24982e-06	2	1600232
TANGO2	22-20043418-G-A	Likely Pathogenic	1.24e-06	2	1613346	22-20030941-G-A	Likely Pathogenic	1.19e-05	3	251084	FALSE	FALSE	FALSE		1.23966e-06
TANGO2	22-20036832-CCT-C	Likely Pathogenic	1.24e-06	2	1614124	22-20024355-CCT-C					FALSE	FALSE	FALSE		1.23906e-06	2	1614124
TANGO2	22-20055970-CT-C	Likely Pathogenic	1.24e-06	2	1614134	22-20043493-CT-C					FALSE	FALSE	FALSE		1.23905e-06	2	1614134
TANGO2	22-20052566-TGGCAGGCCCGAGGGCGAGGTAAGGCGAGTGGGGTGGGGCCAAGGTGAGACAGGGTGGGGTGG-T	Likely Pathogenic	6.78e-07	1	1474268	22-20040089-TGGCAGGCCCGAGGGCGAGGTAAGGCGAGTGGGGTGGGGCCAAGGTGAGACAGGGTGGGGTGG-T					FALSE	FALSE	FALSE		6.78e-07	1	1474268
TANGO2	22-20052585-G-T	Likely Pathogenic	6.58e-07	1	1519020	22-20040108-G-T	VUS	3.19e-05	1	31372	FALSE	FALSE	TRUE		6.58e-07	1	1519020
TANGO2	22-20061682-GCGTGA-G	Likely Pathogenic	6.47e-07	1	1546644	22-20049205-GCGTGA-G					FALSE	FALSE	FALSE		6.47e-07	1	1546644
TANGO2	22-20052578-G-GGGCGAGGTAA	Likely Pathogenic	6.37e-07	1	1570462	22-20040101-G-GGGCGAGGTAA					FALSE	FALSE	FALSE		6.37e-07	1	1570462
TANGO2	22-20052569-C-T	Likely Pathogenic	6.33e-07	1	1580694	22-20040092-C-T					FALSE	FALSE	FALSE		6.33e-07	1	1580694
TANGO2	22-20052584-G-T	VUS	3.84e-06	6	1562512	22-20040107-G-T	VUS	5.95e-06	1	167988	FALSE	TRUE	FALSE		3.83997e-06
TANGO2	22-20061613-G-T	Likely Pathogenic	6.31e-07	1	1583784	22-20049136-G-T					FALSE	FALSE	FALSE		6.31e-07	1	1583784
TANGO2	22-20052463-A-G	Likely Pathogenic	6.26e-07	1	1598306	22-20039986-A-G					FALSE	FALSE	FALSE		6.26e-07	1	1598306
TANGO2	22-20053553-T-C	Likely Pathogenic	6.24e-07	1	1602470	22-20041076-T-C					FALSE	FALSE	FALSE		6.24e-07	1	1602470
TANGO2	22-20053552-G-A	Likely Pathogenic	6.23e-07	1	1605126	22-20041075-G-A					FALSE	FALSE	FALSE		6.23e-07	1	1605126
TANGO2	22-20052523-CA-C	Likely Pathogenic	6.23e-07	1	1605580	22-20040046-CA-C					FALSE	FALSE	FALSE		6.23e-07	1	1605580
TANGO2	22-20052515-AC-A	Likely Pathogenic	6.22e-07	1	1606836	22-20040038-AC-A					FALSE	FALSE	FALSE		6.22e-07	1	1606836
TANGO2	22-20061557-TG-T	Likely Pathogenic	6.22e-07	1	1606944	22-20049080-TG-T					FALSE	FALSE	FALSE		6.22e-07	1	1606944
TANGO2	22-20052497-AC-A	Likely Pathogenic	6.22e-07	1	1607108	22-20040020-AC-A					FALSE	FALSE	FALSE		6.22e-07	1	1607108
TANGO2	22-20043444-G-C	Likely Pathogenic	6.21e-07	1	1610036	22-20030967-G-C					FALSE	FALSE	FALSE		6.21e-07	1	1610036
TANGO2	22-20043354-G-A	Likely Pathogenic	6.21e-07	1	1611002	22-20030877-G-A					FALSE	FALSE	FALSE		6.21e-07	1	1611002
TANGO2	22-20043357-T-C	Likely Pathogenic	6.2e-07	1	1611662	22-20030880-T-C					FALSE	FALSE	FALSE		6.2e-07	1	1611662
TANGO2	22-20053448-AC-A	Likely Pathogenic	6.2e-07	1	1612326	22-20040971-AC-A					FALSE	FALSE	FALSE		6.2e-07	1	1612326
TANGO2	22-20063337-G-A	Likely Pathogenic	6.2e-07	1	1612968	22-20050860-G-A					FALSE	FALSE	FALSE		6.2e-07	1	1612968
TANGO2	22-20055941-A-G	Likely Pathogenic	6.2e-07	1	1613456	22-20043464-A-G					FALSE	FALSE	FALSE		6.2e-07	1	1613456
TANGO2	22-20055941-A-T	Likely Pathogenic	6.2e-07	1	1613456	22-20043464-A-T					FALSE	FALSE	FALSE		6.2e-07	1	1613456
TANGO2	22-20043377-G-GA	Likely Pathogenic	6.2e-07	1	1613518	22-20030900-G-GA	Likely Pathogenic	3.98e-06	1	251086	FALSE	FALSE	TRUE		6.2e-07	1	1613518
TANGO2	22-20063366-C-T	Likely Pathogenic	6.2e-07	1	1613522	22-20050889-C-T					FALSE	FALSE	FALSE		6.2e-07	1	1613522
TANGO2	22-20063369-G-GGTGGGGA	Likely Pathogenic	6.2e-07	1	1613550	22-20050892-G-GGTGGGGA					FALSE	FALSE	FALSE		6.2e-07	1	1613550
TANGO2	22-20043393-G-GA	Likely Pathogenic	6.2e-07	1	1613624	22-20030916-G-GA					FALSE	FALSE	FALSE		6.2e-07	1	1613624
TANGO2	22-20063341-GCT-G	Do not include	1.86e-06	3	1613048	22-20050864-GCT-G	Do not include	4e-06	1	249762	FALSE	TRUE	FALSE		1.85983e-06
TANGO2	22-20063344-G-GAC	Do not include	1.86e-06	3	1613166	22-20050867-G-GAC	Do not include	4e-06	1	249836	FALSE	TRUE	FALSE		1.8597e-06
TANGO2	22-20063349-AC-A	VUS	6.2e-07	1	1613136	22-20050872-AC-A	VUS	3.19e-05	1	31382	FALSE	FALSE	TRUE		6.2e-07	1	1613136
TANGO2	22-20043390-GC-G	Likely Pathogenic	6.2e-07	1	1613672	22-20030913-GC-G					FALSE	FALSE	FALSE		6.2e-07	1	1613672
TANGO2	22-20036855-G-A	Likely Pathogenic	6.2e-07	1	1614092	22-20024378-G-A					FALSE	FALSE	FALSE		6.2e-07	1	1614092
TANGO2	22-20064641-T-G	Likely Pathogenic	6.2e-07	1	1614116	22-20052164-T-G					FALSE	FALSE	FALSE		6.2e-07	1	1614116
TANGO2	22-20064646-TCA-T	Likely Pathogenic	6.2e-07	1	1614120	22-20052169-TCA-T					FALSE	FALSE	FALSE		6.2e-07	1	1614120
TANGO2	22-20063443-G-A	VUS	2.48e-06	4	1611564	22-20050966-G-A	VUS	1.21e-05	3	246974	FALSE	TRUE	FALSE		2.48206e-06
TANGO2	22-20055970-C-G	Likely Pathogenic	6.2e-07	1	1614134	22-20043493-C-G					FALSE	FALSE	FALSE		6.2e-07	1	1614134
TANGO2	22-20064540-A-G	VUS	6.2e-07	1	1614126	22-20052063-A-G	VUS	3.98e-06	1	251066	FALSE	FALSE	TRUE		6.2e-07	1	1614126
TANGO2	22-20055979-C-CCGAGGGGAGCCTGATCCTAT	Likely Pathogenic	6.2e-07	1	1614144	22-20043502-C-CCGAGGGGAGCCTGATCCTAT					FALSE	FALSE	FALSE		6.2e-07	1	1614144
TANGO2	22-20064634-GA-G	VUS	2.48e-06	4	1614182	22-20052157-GA-G					FALSE	FALSE	FALSE		2.47804e-06	4	1614182
TANGO2	22-20064640-AT-A	VUS	3.1e-06	5	1614130	22-20052163-AT-A					FALSE	FALSE	FALSE		3.09764e-06	5	1614130
TANGO2	22-20064647-CA-C	Likely Pathogenic	6.2e-07	1	1614150	22-20052170-CA-C					FALSE	FALSE	FALSE		6.2e-07	1	1614150
TANGO2	22-20064626-G-A	Likely Pathogenic	6.19e-07	1	1614208	22-20052149-G-A					FALSE	FALSE	FALSE		6.19e-07	1	1614208
TANGO2	22-20036816-TA-T	Likely Pathogenic	6.19e-07	1	1614242	22-20024339-TA-T					FALSE	FALSE	FALSE		6.19e-07	1	1614242
TANGO2	22-20064651-CT-C	VUS	1.24e-06	2	1614128	22-20052174-CT-C					FALSE	FALSE	FALSE		1.23906e-06	2	1614128
TANGO2	22-20036810-CTTCT-C	Likely Pathogenic	6.19e-07	1	1614248	22-20024333-CTTCT-C					FALSE	FALSE	FALSE		6.19e-07	1	1614248
ABCB11	2-168923635-GA-G	VUS	6.2e-07	1	1613622	2-169780145-GA-G					FALSE	FALSE	FALSE
ABCB11	2-168923637-TCCAGTGGTGA-T	VUS	6.2e-07	1	1613838	2-169780147-TCCAGTGGTGA-T					FALSE	FALSE	FALSE
ABCB11	2-168923642-TG-T	VUS	1.86e-05	30	1613786	2-169780152-TG-T	VUS	4.01e-06	1	249226	TRUE	TRUE	FALSE
ABCB11	2-168923664-TC-T	VUS	3.72e-06	6	1613632	2-169780174-TC-T					FALSE	FALSE	FALSE
ABCB11	2-168923666-CT-C	VUS	1.24e-06	2	1613750	2-169780176-CT-C					FALSE	FALSE	FALSE
ABCB11	2-168923707-AC-A	VUS	6.2e-07	1	1613554	2-169780217-AC-A					FALSE	FALSE	FALSE
ABCB11	2-168923710-AC-A	VUS	1.24e-06	2	1613056	2-169780220-AC-A					FALSE	FALSE	FALSE
ABCB11	2-168923778-G-T	VUS	6.2e-07	1	1613986	2-169780288-G-T					FALSE	FALSE	FALSE
ABCB11	2-168923783-TC-T	VUS	8.67e-06	14	1613922	2-169780293-TC-T	VUS	4.05e-06	1	247024	TRUE	TRUE	FALSE
ABCB11	2-168957963-C-A	Pathogenic	1.02e-05	16	1568044	2-169814473-C-A					FALSE	FALSE	FALSE
ABCB11	2-168935398-G-A	Pathogenic	6.2e-06	10	1613756	2-169791908-G-A					FALSE	FALSE	FALSE
ABCB11	2-168923823-C-T	VUS	6.2e-07	1	1613892	2-169780333-C-T					FALSE	FALSE	FALSE
ABCB11	2-168924656-C-A	VUS	6.2e-07	1	1612864	2-169781166-C-A					FALSE	FALSE	FALSE
ABCB11	2-168924656-C-T	VUS	6.2e-07	1	1612864	2-169781166-C-T					FALSE	FALSE	FALSE
ABCB11	2-168924662-C-A	VUS	6.2e-07	1	1613226	2-169781172-C-A					FALSE	FALSE	FALSE
ABCB11	2-168924694-T-C	VUS	3.72e-06	6	1613942	2-169781204-T-C	VUS	4.01e-06	1	249268	FALSE	TRUE	FALSE
ABCB11	2-168924698-G-T	VUS	1.24e-06	2	1613826	2-169781208-G-T	VUS	4.01e-06	1	249264	FALSE	TRUE	FALSE
ABCB11	2-168969412-TA-T	Pathogenic	5.58e-06	9	1612630	2-169825922-TA-T					FALSE	FALSE	FALSE
ABCB11	2-168969419-CT-C	Pathogenic	4.96e-06	8	1612594	2-169825929-CT-C					FALSE	FALSE	FALSE
ABCB11	2-168986163-C-CG	Likely Pathogenic	4.34e-06	7	1612922	2-169842673-C-CG					FALSE	FALSE	FALSE
ABCB11	2-168927335-CT-C	Pathogenic	4.34e-06	7	1613688	2-169783845-CT-C					FALSE	FALSE	FALSE
ABCB11	2-168924745-C-A	Do not include	2.85e-05	46	1613414	2-169781255-C-A	VUS	2.41e-05	6	249254	TRUE	TRUE	FALSE
ABCB11	2-168924745-C-T	VUS	1.3e-05	21	1613414	2-169781255-C-T	VUS	2.14e-05	6	280616	FALSE	TRUE	FALSE
ABCB11	2-168924746-G-A	VUS	2.48e-05	40	1613466	2-169781256-G-A					FALSE	FALSE	FALSE
ABCB11	2-168924753-C-G	VUS	5.76e-05	93	1613568	2-169781263-C-G	VUS	2.49e-05	7	280616	TRUE	TRUE	FALSE
ABCB11	2-168973740-C-T	Pathogenic	3.72e-06	6	1611910	2-169830250-C-T					FALSE	FALSE	FALSE
ABCB11	2-168924785-C-T	VUS	1.24e-06	2	1609122	2-169781295-C-T	VUS	4.09e-06	1	244576	FALSE	TRUE	FALSE
ABCB11	2-168924788-C-A	VUS	5.59e-06	9	1609458	2-169781298-C-A					FALSE	FALSE	FALSE
ABCB11	2-168924793-G-C	VUS	2.92e-05	47	1611102	2-169781303-G-C	VUS	1.08e-05	3	278718	TRUE	TRUE	FALSE
ABCB11	2-169013511-C-T	Likely Pathogenic	3.72e-06	6	1611924	2-169870021-C-T					FALSE	FALSE	FALSE
ABCB11	2-168924797-C-A	Do not include	6.21e-07	1	1610008	2-169781307-C-A					FALSE	FALSE	FALSE
ABCB11	2-168924800-ATTTCTG-A	Do not include	6.21e-07	1	1611208	2-169781310-ATTTCTG-A					FALSE	FALSE	FALSE
ABCB11	2-168924805-T-C	VUS	6.22e-07	1	1608666	2-169781315-T-C	VUS	4.08e-06	1	245238	FALSE	FALSE	TRUE
ABCB11	2-168927181-T-C	VUS	6.2e-07	1	1613866	2-169783691-T-C					FALSE	FALSE	FALSE
ABCB11	2-168927194-GT-G	VUS	1.86e-06	3	1613850	2-169783704-GT-G					FALSE	FALSE	FALSE
ABCB11	2-168927282-CA-C	Pathogenic	3.72e-06	6	1613902	2-169783792-CA-C					FALSE	FALSE	FALSE
ABCB11	2-168927247-T-C	VUS	1.24e-06	2	1613892	2-169783757-T-C	VUS	8.02e-06	2	249240	FALSE	FALSE	TRUE
ABCB11	2-168927250-T-G	Do not include	0.00039	630	1613786	2-169783760-T-G	Do not include	0.000595	167	280648	FALSE	TRUE	FALSE
ABCB11	2-168986164-G-C	Likely Pathogenic	3.1e-06	5	1612946	2-169842674-G-C					FALSE	FALSE	FALSE
ABCB11	2-168936253-G-A	Likely Pathogenic	3.1e-06	5	1613832	2-169792763-G-A					FALSE	FALSE	FALSE
ABCB11	2-168932382-T-A	Likely Pathogenic	2.57e-06	4	1557376	2-169788892-T-A					FALSE	FALSE	FALSE
ABCB11	2-168927316-C-G	Likely Pathogenic	2.48e-06	4	1613724	2-169783826-C-G					FALSE	FALSE	FALSE
ABCB11	2-168996703-C-A	Pathogenic	1.92e-06	3	1563266	2-169853213-C-A					FALSE	FALSE	FALSE
ABCB11	2-168944872-GA-G	Likely Pathogenic	1.89e-06	3	1587144	2-169801382-GA-G					FALSE	FALSE	FALSE
ABCB11	2-169013275-C-T	Likely Pathogenic	1.87e-06	3	1606158	2-169869785-C-T					FALSE	FALSE	FALSE
ABCB11	2-168927345-G-C	Do not include	2.48e-06	4	1613692	2-169783855-G-C	VUS	1.07e-05	3	280184	FALSE	TRUE	FALSE
ABCB11	2-168995471-C-T	Likely Pathogenic	1.86e-06	3	1610414	2-169851981-C-T					FALSE	FALSE	FALSE
ABCB11	2-168924794-T-G	Likely Pathogenic	1.86e-06	3	1611614	2-169781304-T-G					FALSE	FALSE	FALSE
ABCB11	2-168930729-C-T	VUS	3.11e-06	5	1607192	2-169787239-C-T					FALSE	FALSE	FALSE
ABCB11	2-168930747-G-T	VUS	1.86e-06	3	1610296	2-169787257-G-T	VUS	4.03e-06	1	247986	FALSE	TRUE	FALSE
ABCB11	2-169014355-C-T	Likely Pathogenic	1.86e-06	3	1612696	2-169870865-C-T					FALSE	FALSE	FALSE
ABCB11	2-168972002-T-A	Likely Pathogenic	1.86e-06	3	1612894	2-169828512-T-A					FALSE	FALSE	FALSE
ABCB11	2-168930823-AT-A	Do not include	6.21e-07	1	1610194	2-169787333-AT-A					FALSE	FALSE	FALSE
ABCB11	2-168930829-A-G	VUS	2.49e-06	4	1607088	2-169787339-A-G					FALSE	FALSE	FALSE
ABCB11	2-168930837-A-G	VUS	1.87e-06	3	1606144	2-169787347-A-G					FALSE	FALSE	FALSE
ABCB11	2-168930843-A-G	VUS	2.49e-06	4	1603264	2-169787353-A-G	VUS	1.53e-05	4	261480	FALSE	FALSE	TRUE
ABCB11	2-168930852-TG-T	Do not include	6.26e-07	1	1598340	2-169787362-TG-T					FALSE	FALSE	FALSE
ABCB11	2-168930863-CT-C	VUS	6.29e-07	1	1590148	2-169787373-CT-C	VUS	4.74e-06	1	211188	FALSE	FALSE	TRUE
ABCB11	2-168930868-G-C	Do not include	2.84e-05	45	1583740	2-169787378-G-C	Do not include	0.000167	39	233200	FALSE	TRUE	FALSE
ABCB11	2-168932372-C-T	VUS	6.44e-07	1	1553674	2-169788882-C-T					FALSE	FALSE	FALSE
ABCB11	2-168986164-G-T	Likely Pathogenic	1.86e-06	3	1612946	2-169842674-G-T					FALSE	FALSE	FALSE
ABCB11	2-168932379-AT-A	VUS	6.43e-07	1	1555834	2-169788889-AT-A					FALSE	FALSE	FALSE
ABCB11	2-168932535-T-C	Likely Pathogenic	1.86e-06	3	1612990	2-169789045-T-C					FALSE	FALSE	FALSE
ABCB11	2-168932496-C-G	Likely Pathogenic	1.86e-06	3	1613626	2-169789006-C-G					FALSE	FALSE	FALSE
ABCB11	2-168996634-C-A	Likely Pathogenic	1.33e-06	2	1499872	2-169853144-C-A					FALSE	FALSE	FALSE
ABCB11	2-168932426-A-G	VUS	6.26e-07	1	1598516	2-169788936-A-G	VUS	4.45e-06	1	224572	FALSE	FALSE	TRUE
ABCB11	2-168932433-G-GA	VUS	6.23e-07	1	1604730	2-169788943-G-GA					FALSE	FALSE	FALSE
ABCB11	2-168932385-C-A	Likely Pathogenic	1.28e-06	2	1558232	2-169788895-C-A					FALSE	FALSE	FALSE
ABCB11	2-168957962-A-G	Likely Pathogenic	1.28e-06	2	1564316	2-169814472-A-G					FALSE	FALSE	FALSE
ABCB11	2-168932469-A-G	VUS	2.48e-06	4	1613460	2-169788979-A-G					FALSE	FALSE	FALSE
ABCB11	2-168964280-G-A	Likely Pathogenic	1.27e-06	2	1569368	2-169820790-G-A					FALSE	FALSE	FALSE
ABCB11	2-168932507-G-A	VUS	1.86e-06	3	1613490	2-169789017-G-A	VUS	4.02e-06	1	248512	FALSE	TRUE	FALSE
ABCB11	2-168957987-A-AG	Pathogenic	1.26e-06	2	1586518	2-169814497-A-AG					FALSE	FALSE	FALSE
ABCB11	2-168976626-A-G	Likely Pathogenic	1.24e-06	2	1609566	2-169833136-A-G					FALSE	FALSE	FALSE
ABCB11	2-168958130-T-C	Pathogenic	1.24e-06	2	1610658	2-169814640-T-C					FALSE	FALSE	FALSE
ABCB11	2-168976642-G-A	Pathogenic	1.24e-06	2	1611002	2-169833152-G-A					FALSE	FALSE	FALSE
ABCB11	2-168993778-C-T	Likely Pathogenic	1.24e-06	2	1610986	2-169850288-C-T					FALSE	FALSE	FALSE
ABCB11	2-168935233-C-T	VUS	6.2e-07	1	1613936	2-169791743-C-T					FALSE	FALSE	FALSE
ABCB11	2-168990800-C-A	Pathogenic	1.24e-06	2	1612714	2-169847310-C-A					FALSE	FALSE	FALSE
ABCB11	2-168971927-T-A	Pathogenic	1.24e-06	2	1613028	2-169828437-T-A					FALSE	FALSE	FALSE
ABCB11	2-168935256-G-A	Do not include	4.96e-06	8	1613858	2-169791766-G-A	VUS	4.01e-06	1	249206	TRUE	TRUE	FALSE
ABCB11	2-168924731-G-C	Likely Pathogenic	1.24e-06	2	1613570	2-169781241-G-C					FALSE	FALSE	FALSE
ABCB11	2-168936341-G-C	Likely Pathogenic	1.24e-06	2	1613792	2-169792851-G-C					FALSE	FALSE	FALSE
ABCB11	2-168996634-C-G	Likely Pathogenic	6.67e-07	1	1499758	2-169853144-C-G					FALSE	FALSE	FALSE
ABCB11	2-168935322-GTCTTGAAGGGCT-G	VUS	1.24e-06	2	1614042	2-169791832-GTCTTGAAGGGCT-G					FALSE	FALSE	FALSE
ABCB11	2-168935359-C-A	VUS	6.2e-07	1	1613526	2-169791869-C-A					FALSE	FALSE	FALSE
ABCB11	2-168996723-C-T	Pathogenic	6.49e-07	1	1541526	2-169853233-C-T					FALSE	FALSE	FALSE
ABCB11	2-168964204-A-G	Pathogenic	6.45e-07	1	1551416	2-169820714-A-G					FALSE	FALSE	FALSE
ABCB11	2-168964208-T-A	Likely Pathogenic	6.44e-07	1	1552668	2-169820718-T-A					FALSE	FALSE	FALSE
ABCB11	2-168935424-ATCTG-A	Do not include	6.22e-07	1	1608360	2-169791934-ATCTG-A					FALSE	FALSE	FALSE
ABCB11	2-168932377-C-T	Likely Pathogenic	6.43e-07	1	1555076	2-169788887-C-T					FALSE	FALSE	FALSE
ABCB11	2-168930693-C-G	Likely Pathogenic	6.35e-07	1	1575284	2-169787203-C-G					FALSE	FALSE	FALSE
ABCB11	2-168944905-TAGGCACAC-T	Likely Pathogenic	6.34e-07	1	1576788	2-169801415-TAGGCACAC-T					FALSE	FALSE	FALSE
ABCB11	2-168936261-C-T	Do not include	8.68e-06	14	1613826	2-169792771-C-T	Do not include	3.93e-05	11	280094	FALSE	TRUE	FALSE
ABCB11	2-169016801-T-C	Likely Pathogenic	6.29e-07	1	1590554	2-169873311-T-C					FALSE	FALSE	FALSE
ABCB11	2-168936277-T-G	VUS	6.2e-07	1	1613870	2-169792787-T-G	VUS	4.02e-06	1	248926	FALSE	FALSE	TRUE
ABCB11	2-169016798-A-C	Likely Pathogenic	6.28e-07	1	1591720	2-169873308-A-C					FALSE	FALSE	FALSE
ABCB11	2-168936286-T-C	VUS	6.2e-07	1	1613834	2-169792796-T-C	VUS	3.18e-05	1	31404	FALSE	FALSE	TRUE
ABCB11	2-168993884-T-C	Likely Pathogenic	6.24e-07	1	1601450	2-169850394-T-C					FALSE	FALSE	FALSE
ABCB11	2-168979864-AC-A	Likely Pathogenic	6.24e-07	1	1601576	2-169836374-AC-A					FALSE	FALSE	FALSE
ABCB11	2-168979867-CTGTCTAT-C	Likely Pathogenic	6.24e-07	1	1602714	2-169836377-CTGTCTAT-C					FALSE	FALSE	FALSE
ABCB11	2-169013273-C-CA	Likely Pathogenic	6.24e-07	1	1603476	2-169869783-C-CA					FALSE	FALSE	FALSE
ABCB11	2-168979904-GT-G	Likely Pathogenic	6.22e-07	1	1606828	2-169836414-GT-G					FALSE	FALSE	FALSE
ABCB11	2-168993710-C-T	Likely Pathogenic	6.22e-07	1	1606886	2-169850220-C-T					FALSE	FALSE	FALSE
ABCB11	2-168993709-A-G	Likely Pathogenic	6.22e-07	1	1607090	2-169850219-A-G					FALSE	FALSE	FALSE
ABCB11	2-168979960-ACT-A	Pathogenic	6.22e-07	1	1607840	2-169836470-ACT-A					FALSE	FALSE	FALSE
ABCB11	2-168936408-A-C	VUS	3.1e-06	5	1613962	2-169792918-A-C	VUS	4.01e-06	1	249182	FALSE	TRUE	FALSE
ABCB11	2-168936415-C-T	VUS	4.96e-06	8	1613796	2-169792925-C-T	VUS	4.01e-06	1	249174	TRUE	TRUE	FALSE
ABCB11	2-168936427-C-T	VUS	3.72e-05	60	1613832	2-169792937-C-T					FALSE	FALSE	FALSE
ABCB11	2-168936435-T-A	VUS	1.24e-06	2	1613774	2-169792945-T-A	VUS	4.02e-06	1	248982	FALSE	TRUE	FALSE
ABCB11	2-168936435-T-C	VUS	6.2e-07	1	1613774	2-169792945-T-C					FALSE	FALSE	FALSE
ABCB11	2-168944606-C-A	Do not include	1.56e-05	25	1602900	2-169801116-C-A	VUS	2.47e-05	6	242616	FALSE	TRUE	FALSE
ABCB11	2-168944607-C-T	VUS	4.37e-06	7	1602892	2-169801117-C-T					FALSE	FALSE	FALSE
ABCB11	2-168944616-G-A	VUS	6.23e-07	1	1604882	2-169801126-G-A					FALSE	FALSE	FALSE
ABCB11	2-168944621-G-A	Do not include	0.000411	659	1605336	2-169801131-G-A	Do not include	0.0011	302	275012	FALSE	TRUE	FALSE
ABCB11	2-168944639-G-C	VUS	1.24e-06	2	1611340	2-169801149-G-C	VUS	4.05e-06	1	247018	FALSE	TRUE	FALSE
ABCB11	2-168968426-C-G	Likely Pathogenic	6.21e-07	1	1610082	2-169824936-C-G					FALSE	FALSE	FALSE
ABCB11	2-168968430-A-C	Likely Pathogenic	6.21e-07	1	1610444	2-169824940-A-C					FALSE	FALSE	FALSE
ABCB11	2-168976663-C-A	Likely Pathogenic	6.21e-07	1	1611072	2-169833173-C-A					FALSE	FALSE	FALSE
ABCB11	2-168995462-GGCAATGACCCAAAA-G	Likely Pathogenic	6.21e-07	1	1611084	2-169851972-GGCAATGACCCAAAA-G					FALSE	FALSE	FALSE
ABCB11	2-168958032-AC-A	Likely Pathogenic	6.21e-07	1	1611274	2-169814542-AC-A					FALSE	FALSE	FALSE
ABCB11	2-168958082-C-CTA	Likely Pathogenic	6.21e-07	1	1611272	2-169814592-C-CTA					FALSE	FALSE	FALSE
ABCB11	2-168944767-C-G	VUS	6.2e-07	1	1612116	2-169801277-C-G					FALSE	FALSE	FALSE
ABCB11	2-168993798-CA-C	Likely Pathogenic	6.21e-07	1	1611486	2-169850308-CA-C					FALSE	FALSE	FALSE
ABCB11	2-168969552-C-T	Likely Pathogenic	6.2e-07	1	1611710	2-169826062-C-T					FALSE	FALSE	FALSE
ABCB11	2-168973729-G-GATCC	Likely Pathogenic	6.2e-07	1	1611832	2-169830239-G-GATCC					FALSE	FALSE	FALSE
ABCB11	2-168944936-T-C	Do not include	6.4e-07	1	1561410	2-169801446-T-C					FALSE	FALSE	FALSE
ABCB11	2-168973731-T-TGAAGGAATCA	Likely Pathogenic	6.2e-07	1	1611872	2-169830241-T-TGAAGGAATCA					FALSE	FALSE	FALSE
ABCB11	2-168973741-GC-G	Likely Pathogenic	6.2e-07	1	1611958	2-169830251-GC-G					FALSE	FALSE	FALSE
ABCB11	2-168957982-TA-T	VUS	6.31e-07	1	1584490	2-169814492-TA-T					FALSE	FALSE	FALSE
ABCB11	2-168973810-GT-G	Likely Pathogenic	6.2e-07	1	1611958	2-169830320-GT-G					FALSE	FALSE	FALSE
ABCB11	2-168970191-C-A	Likely Pathogenic	6.2e-07	1	1612206	2-169826701-C-A					FALSE	FALSE	FALSE
ABCB11	2-168995363-AT-A	Likely Pathogenic	6.2e-07	1	1612210	2-169851873-AT-A					FALSE	FALSE	FALSE
ABCB11	2-168986280-C-A	Likely Pathogenic	6.2e-07	1	1612234	2-169842790-C-A					FALSE	FALSE	FALSE
ABCB11	2-168970182-G-A	Likely Pathogenic	6.2e-07	1	1612436	2-169826692-G-A					FALSE	FALSE	FALSE
ABCB11	2-168958056-C-A	VUS	1.24e-06	2	1611420	2-169814566-C-A					FALSE	FALSE	FALSE
ABCB11	2-168971850-TGGCAGGTCCATGATGAAGTTGTA-T	Likely Pathogenic	6.2e-07	1	1612426	2-169828360-TGGCAGGTCCATGATGAAGTTGTA-T					FALSE	FALSE	FALSE
ABCB11	2-168990799-A-G	Likely Pathogenic	6.2e-07	1	1612468	2-169847309-A-G					FALSE	FALSE	FALSE
ABCB11	2-168958116-G-A	Do not include	0.000313	504	1610852	2-169814626-G-A	VUS	0.000477	133	278594	FALSE	TRUE	FALSE
ABCB11	2-168970064-A-AC	Likely Pathogenic	6.2e-07	1	1612482	2-169826574-A-AC					FALSE	FALSE	FALSE
ABCB11	2-168971860-AT-A	Likely Pathogenic	6.2e-07	1	1612486	2-169828370-AT-A					FALSE	FALSE	FALSE
ABCB11	2-168969473-CA-C	Likely Pathogenic	6.2e-07	1	1612548	2-169825983-CA-C					FALSE	FALSE	FALSE
ABCB11	2-168970167-G-A	Likely Pathogenic	6.2e-07	1	1612554	2-169826677-G-A					FALSE	FALSE	FALSE
ABCB11	2-168964259-C-T	Do not include	0.000125	197	1570854	2-169820769-C-T	Do not include	0.00019	42	221614	FALSE	TRUE	FALSE
ABCB11	2-168969491-CT-C	Likely Pathogenic	6.2e-07	1	1612616	2-169826001-CT-C					FALSE	FALSE	FALSE
ABCB11	2-168964289-A-G	VUS	2.55e-06	4	1567028	2-169820799-A-G					FALSE	FALSE	FALSE
ABCB11	2-168964297-C-T	Do not include	0.000116	182	1563022	2-169820807-C-T	Do not include	0.000187	39	208512	FALSE	TRUE	FALSE
ABCB11	2-168964298-G-A	VUS	2.11e-05	33	1562998	2-169820808-G-A	VUS	4.32e-05	9	208568	FALSE	TRUE	FALSE
ABCB11	2-168964307-C-G	Do not include	1.86e-05	29	1558478	2-169820817-C-G	VUS	1.74e-05	3	172008	TRUE	TRUE	FALSE
ABCB11	2-168944735-AG-A	Likely Pathogenic	6.2e-07	1	1612656	2-169801245-AG-A					FALSE	FALSE	FALSE
ABCB11	2-168971871-G-T	Likely Pathogenic	6.2e-07	1	1612802	2-169828381-G-T					FALSE	FALSE	FALSE
ABCB11	2-168944672-TC-T	Likely Pathogenic	6.2e-07	1	1612828	2-169801182-TC-T					FALSE	FALSE	FALSE
ABCB11	2-168944691-G-A	Likely Pathogenic	6.2e-07	1	1612836	2-169801201-G-A					FALSE	FALSE	FALSE
ABCB11	2-168969348-G-T	VUS	6.21e-07	1	1610182	2-169825858-G-T					FALSE	FALSE	FALSE
ABCB11	2-168970092-C-G	Likely Pathogenic	6.2e-07	1	1612822	2-169826602-C-G					FALSE	FALSE	FALSE
ABCB11	2-168969349-C-G	VUS	6.21e-07	1	1610502	2-169825859-C-G					FALSE	FALSE	FALSE
ABCB11	2-168969356-T-C	VUS	6.21e-07	1	1611582	2-169825866-T-C					FALSE	FALSE	FALSE
ABCB11	2-168970160-TG-T	Likely Pathogenic	6.2e-07	1	1612830	2-169826670-TG-T					FALSE	FALSE	FALSE
ABCB11	2-168969397-G-A	VUS	1.55e-05	25	1612490	2-169825907-G-A	VUS	2.02e-05	5	247820	FALSE	TRUE	FALSE
ABCB11	2-168944676-AC-A	Likely Pathogenic	6.2e-07	1	1612862	2-169801186-AC-A					FALSE	FALSE	FALSE
ABCB11	2-168970157-CT-C	Likely Pathogenic	6.2e-07	1	1612846	2-169826667-CT-C					FALSE	FALSE	FALSE
ABCB11	2-168932534-C-T	Likely Pathogenic	6.2e-07	1	1612880	2-169789044-C-T					FALSE	FALSE	FALSE
ABCB11	2-168970145-G-A	Likely Pathogenic	6.2e-07	1	1612916	2-169826655-G-A					FALSE	FALSE	FALSE
ABCB11	2-168924730-C-A	Likely Pathogenic	6.2e-07	1	1613350	2-169781240-C-A					FALSE	FALSE	FALSE
ABCB11	2-168969481-A-G	VUS	6.2e-07	1	1612608	2-169825991-A-G	VUS	4.03e-06	1	247840	FALSE	FALSE	TRUE
ABCB11	2-168930803-AG-A	Likely Pathogenic	6.2e-07	1	1612950	2-169787313-AG-A					FALSE	FALSE	FALSE
ABCB11	2-168969510-C-A	Do not include	1.24e-06	2	1612544	2-169826020-C-A	VUS	4.04e-06	1	247648	FALSE	TRUE	FALSE
ABCB11	2-168969514-C-T	VUS	1.43e-05	23	1612280	2-169826024-C-T	VUS	2.02e-05	5	247560	FALSE	TRUE	FALSE
ABCB11	2-168969517-T-C	VUS	1.24e-06	2	1612372	2-169826027-T-C	VUS	4.04e-06	1	247584	FALSE	TRUE	FALSE
ABCB11	2-168986251-C-T	Likely Pathogenic	6.2e-07	1	1613022	2-169842761-C-T					FALSE	FALSE	FALSE
ABCB11	2-168971900-CTA-C	Pathogenic	6.2e-07	1	1613068	2-169828410-CTA-C					FALSE	FALSE	FALSE
ABCB11	2-168970080-C-G	Do not include	0.000187	302	1612666	2-169826590-C-G	VUS	9.64e-05	27	279994	TRUE	TRUE	FALSE
ABCB11	2-168970085-T-C	VUS	5.58e-06	9	1612778	2-169826595-T-C	VUS	4.02e-06	1	248638	TRUE	TRUE	FALSE
ABCB11	2-169013300-G-A	Likely Pathogenic	6.2e-07	1	1613066	2-169869810-G-A					FALSE	FALSE	FALSE
ABCB11	2-168970091-G-C	VUS	6.2e-07	1	1612922	2-169826601-G-C					FALSE	FALSE	FALSE
ABCB11	2-168971944-TC-T	Likely Pathogenic	6.2e-07	1	1613124	2-169828454-TC-T					FALSE	FALSE	FALSE
ABCB11	2-168970097-G-A	VUS	2.48e-06	4	1612838	2-169826607-G-A					FALSE	FALSE	FALSE
ABCB11	2-168970130-C-T	Do not include	9.55e-05	154	1612958	2-169826640-C-T	VUS	0.000137	34	248542	FALSE	TRUE	FALSE
ABCB11	2-168990855-ATG-A	Likely Pathogenic	6.2e-07	1	1613116	2-169847365-ATG-A					FALSE	FALSE	FALSE
ABCB11	2-168990859-C-CATTCTCA	Likely Pathogenic	6.2e-07	1	1613114	2-169847369-C-CATTCTCA					FALSE	FALSE	FALSE
ABCB11	2-168970146-C-A	VUS	4.34e-06	7	1612916	2-169826656-C-A					FALSE	FALSE	FALSE
ABCB11	2-169018061-G-C	Likely Pathogenic	6.2e-07	1	1613116	2-169874571-G-C					FALSE	FALSE	FALSE
ABCB11	2-168970157-C-T	Do not include	2.48e-06	4	1612728	2-169826667-C-T	VUS	4.03e-06	1	248368	FALSE	TRUE	FALSE
ABCB11	2-168932527-GA-G	Likely Pathogenic	6.2e-07	1	1613374	2-169789037-GA-G					FALSE	FALSE	FALSE
ABCB11	2-169014317-CA-C	Likely Pathogenic	6.2e-07	1	1613370	2-169870827-CA-C					FALSE	FALSE	FALSE
ABCB11	2-169014333-AC-A	Likely Pathogenic	6.2e-07	1	1613428	2-169870843-AC-A					FALSE	FALSE	FALSE
ABCB11	2-169018065-CAA-C	Likely Pathogenic	6.2e-07	1	1613426	2-169874575-CAA-C					FALSE	FALSE	FALSE
ABCB11	2-169014320-C-CT	Likely Pathogenic	6.2e-07	1	1613480	2-169870830-C-CT					FALSE	FALSE	FALSE
ABCB11	2-168971847-C-T	VUS	6.2e-07	1	1612362	2-169828357-C-T					FALSE	FALSE	FALSE
ABCB11	2-168971848-T-C	Do not include	6.2e-07	1	1612398	2-169828358-T-C					FALSE	FALSE	FALSE
ABCB11	2-168932519-ACTGCAGAGATCACC-A	Likely Pathogenic	6.2e-07	1	1613566	2-169789029-ACTGCAGAGATCACC-A					FALSE	FALSE	FALSE
ABCB11	2-168924761-TAG-T	Likely Pathogenic	6.2e-07	1	1613618	2-169781271-TAG-T					FALSE	FALSE	FALSE
ABCB11	2-169013460-CAAACTTCCCACAAACATCAGCCAAATGTCAGTTGATGAAGAAAACCGAAACTTGAAAAACAAAGGGTTCAGAGATCAT-C	Likely Pathogenic	6.2e-07	1	1613728	2-169869970-CAAACTTCCCACAAACATCAGCCAAATGTCAGTTGATGAAGAAAACCGAAACTTGAAAAACAAAGGGTTCAGAGATCAT-C					FALSE	FALSE	FALSE
ABCB11	2-168936305-TAA-T	Likely Pathogenic	6.2e-07	1	1613778	2-169792815-TAA-T					FALSE	FALSE	FALSE
ABCB11	2-169013344-GC-G	Likely Pathogenic	6.2e-07	1	1613780	2-169869854-GC-G					FALSE	FALSE	FALSE
ABCB11	2-168971902-A-G	VUS	9.92e-06	16	1612988	2-169828412-A-G					FALSE	FALSE	FALSE
ABCB11	2-168971917-G-C	VUS	1.86e-06	3	1612966	2-169828427-G-C	VUS	1.21e-05	3	248602	FALSE	FALSE	TRUE
ABCB11	2-168936279-A-T	Likely Pathogenic	6.2e-07	1	1613834	2-169792789-A-T					FALSE	FALSE	FALSE
ABCB11	2-168927230-C-A	Likely Pathogenic	6.2e-07	1	1613878	2-169783740-C-A					FALSE	FALSE	FALSE
ABCB11	2-168927313-G-C	Likely Pathogenic	6.2e-07	1	1613864	2-169783823-G-C					FALSE	FALSE	FALSE
ABCB11	2-168935237-T-C	Likely Pathogenic	6.2e-07	1	1613866	2-169791747-T-C					FALSE	FALSE	FALSE
ABCB11	2-168971950-A-G	VUS	6.2e-06	10	1613118	2-169828460-A-G					FALSE	FALSE	FALSE
ABCB11	2-168936350-C-T	Likely Pathogenic	6.2e-07	1	1613872	2-169792860-C-T					FALSE	FALSE	FALSE
ABCB11	2-168971998-T-A	VUS	4.96e-06	8	1612826	2-169828508-T-A					FALSE	FALSE	FALSE
ABCB11	2-168936351-C-T	Likely Pathogenic	6.2e-07	1	1613866	2-169792861-C-T					FALSE	FALSE	FALSE
ABCB11	2-168972017-T-C	VUS	1.24e-05	20	1612884	2-169828527-T-C	VUS	1.43e-05	4	279344	FALSE	TRUE	FALSE
ABCB11	2-168972025-C-A	VUS	1.24e-06	2	1612670	2-169828535-C-A					FALSE	FALSE	FALSE
ABCB11	2-168923785-C-T	Likely Pathogenic	6.2e-07	1	1613892	2-169780295-C-T					FALSE	FALSE	FALSE
ABCB11	2-168927298-AC-A	Likely Pathogenic	6.2e-07	1	1613956	2-169783808-AC-A					FALSE	FALSE	FALSE
ABCB11	2-168936387-AC-A	Likely Pathogenic	6.2e-07	1	1613940	2-169792897-AC-A					FALSE	FALSE	FALSE
ABCB11	2-168972051-CT-C	VUS	6.2e-07	1	1611836	2-169828561-CT-C					FALSE	FALSE	FALSE
ABCB11	2-168972057-AGCATGG-A	Do not include	0.000292	470	1611340	2-169828567-AGCATGG-A	VUS	0.00018	50	277382	TRUE	TRUE	FALSE
ABCB11	2-168973728-G-A	VUS	1.24e-06	2	1611764	2-169830238-G-A	VUS	4.02e-06	1	248762	FALSE	TRUE	FALSE
ABCB11	2-168935297-G-T	Likely Pathogenic	6.2e-07	1	1613962	2-169791807-G-T					FALSE	FALSE	FALSE
ABCB11	2-168935298-TA-T	Likely Pathogenic	6.2e-07	1	1613976	2-169791808-TA-T					FALSE	FALSE	FALSE
ABCB11	2-168935240-G-T	Likely Pathogenic	6.2e-07	1	1614008	2-169791750-G-T					FALSE	FALSE	FALSE
ABCB11	2-168973740-C-A	VUS	2.48e-06	4	1611910	2-169830250-C-A					FALSE	FALSE	FALSE
ABCB11	2-168936316-A-AG	Likely Pathogenic	6.2e-07	1	1614002	2-169792826-A-AG					FALSE	FALSE	FALSE
ABCB11	2-168936330-A-T	Likely Pathogenic	6.2e-07	1	1613994	2-169792840-A-T					FALSE	FALSE	FALSE
ABCB11	2-168990819-T-C	Pathogenic	0.000265	428	1613006	2-169847329-T-C	Pathogenic	0.000232	65	280262	TRUE	TRUE	FALSE
ABCB11	2-168973753-G-T	Do not include	0.000132	213	1612240	2-169830263-G-T	Do not include	0.000178	50	280234	FALSE	TRUE	FALSE
ABCB11	2-168972025-C-T	Likely Pathogenic	7.13e-05	115	1612670	2-169828535-C-T	Likely Pathogenic	0.0001	28	279152	FALSE	TRUE	FALSE
ABCB11	2-168973765-T-G	VUS	6.2e-07	1	1612188	2-169830275-T-G					FALSE	FALSE	FALSE
ABCB11	2-168973785-C-T	VUS	1.86e-06	3	1612220	2-169830295-C-T	VUS	4.02e-06	1	248746	FALSE	TRUE	FALSE
ABCB11	2-168971992-A-G	Pathogenic	1.3e-05	21	1612842	2-169828502-A-G	Pathogenic	6.79e-05	19	279628	FALSE	TRUE	FALSE
ABCB11	2-168973841-C-A	VUS	6.21e-07	1	1610630	2-169830351-C-A					FALSE	FALSE	FALSE
ABCB11	2-168976586-TG-T	Do not include	6.3e-07	1	1586428	2-169833096-TG-T					FALSE	FALSE	FALSE
ABCB11	2-168970131-G-A	Likely Pathogenic	2.29e-05	37	1612812	2-169826641-G-A	Pathogenic	4.02e-05	10	248568	FALSE	TRUE	FALSE
ABCB11	2-168979896-TGCTGCACGTCCAGTTGCAAAG-T	Likely Pathogenic	2.92e-05	47	1610736	2-169836406-TGCTGCACGTCCAGTTGCAAAG-T	VUS	3.19e-05	1	31346	FALSE	TRUE	FALSE
ABCB11	2-168973761-G-A	Likely Pathogenic	8.06e-06	13	1612152	2-169830271-G-A	Likely Pathogenic	3.19e-05	1	31372	FALSE	TRUE	FALSE
ABCB11	2-168976672-A-G	VUS	6.83e-06	11	1609980	2-169833182-A-G					FALSE	FALSE	FALSE
ABCB11	2-168924719-G-A	Pathogenic	4.96e-06	8	1613576	2-169781229-G-A	Pathogenic	3.19e-05	1	31384	FALSE	TRUE	FALSE
ABCB11	2-168986285-C-T	Pathogenic	3.1e-06	5	1611682	2-169842795-C-T	VUS	3.19e-05	1	31386	FALSE	TRUE	FALSE
ABCB11	2-168979865-C-T	VUS	7.16e-07	1	1395778	2-169836375-C-T					FALSE	FALSE	FALSE
ABCB11	2-168944925-G-A	Pathogenic	1.91e-06	3	1568130	2-169801435-G-A	Pathogenic	3.19e-05	1	31362	FALSE	TRUE	FALSE
ABCB11	2-168979886-T-C	Do not include	1.85e-05	29	1565406	2-169836396-T-C	VUS	1.61e-05	4	248760	TRUE	TRUE	FALSE
ABCB11	2-168957991-A-C	Likely Pathogenic	6.25e-07	1	1599880	2-169814501-A-C	Pathogenic	3.19e-05	1	31324	FALSE	FALSE	TRUE
ABCB11	2-168979903-C-T	VUS	1.24e-05	20	1608222	2-169836413-C-T	VUS	8.04e-06	2	248890	TRUE	TRUE	FALSE
ABCB11	2-168990926-C-T	Likely Pathogenic	6.22e-07	1	1608308	2-169847436-C-T	Likely Pathogenic	3.19e-05	1	31352	FALSE	FALSE	TRUE
ABCB11	2-169013497-G-T	Likely Pathogenic	6.2e-07	1	1612846	2-169870007-G-T	Likely Pathogenic	3.19e-05	1	31392	FALSE	FALSE	TRUE
ABCB11	2-168996709-C-T	Likely Pathogenic	3.27e-05	51	1557346	2-169853219-C-T	Likely Pathogenic	3.07e-05	6	195412	TRUE	TRUE	FALSE
ABCB11	2-168968498-A-C	Pathogenic	8.27e-05	133	1607848	2-169825008-A-C	Pathogenic	2.9e-05	8	275920	TRUE	TRUE	FALSE
ABCB11	2-168979963-A-G	Do not include	3.73e-06	6	1606690	2-169836473-A-G	VUS	4.02e-06	1	248674	FALSE	TRUE	FALSE
ABCB11	2-168979981-T-C	Do not include	6.35e-07	1	1573650	2-169836491-T-C					FALSE	FALSE	FALSE
ABCB11	2-168986131-A-T	VUS	6.21e-07	1	1611416	2-169842641-A-T					FALSE	FALSE	FALSE
ABCB11	2-168958011-C-T	Pathogenic	4.35e-06	7	1609094	2-169814521-C-T	Pathogenic	2.83e-05	7	247288	FALSE	FALSE	TRUE
ABCB11	2-168972026-G-A	Likely Pathogenic	1.12e-05	18	1612546	2-169828536-G-A	VUS	2.51e-05	7	279132	FALSE	TRUE	FALSE
ABCB11	2-168932421-G-A	Pathogenic	1.07e-05	17	1591590	2-169788931-G-A	Pathogenic	2.33e-05	5	214536	FALSE	TRUE	FALSE
ABCB11	2-168972040-T-C	Pathogenic	2.05e-05	33	1612360	2-169828550-T-C	Pathogenic	2.15e-05	6	278696	FALSE	TRUE	FALSE
ABCB11	2-168986213-C-T	VUS	4.96e-06	8	1613282	2-169842723-C-T	VUS	8.04e-06	2	248842	FALSE	TRUE	FALSE
ABCB11	2-168986226-C-T	Do not include	6.2e-07	1	1613278	2-169842736-C-T					FALSE	FALSE	FALSE
ABCB11	2-168930808-G-A	Likely Pathogenic	4.34e-06	7	1612464	2-169787318-G-A	Pathogenic	2.03e-05	5	246014	FALSE	TRUE	FALSE
ABCB11	2-168935397-C-T	Likely Pathogenic	6.2e-06	10	1613596	2-169791907-C-T	VUS	2.01e-05	5	248970	FALSE	TRUE	FALSE
ABCB11	2-168986256-G-T	VUS	1.12e-05	18	1612744	2-169842766-G-T	VUS	8.04e-06	2	248630	TRUE	TRUE	FALSE
ABCB11	2-168986257-C-A	VUS	9.92e-06	16	1612954	2-169842767-C-A					FALSE	FALSE	FALSE
ABCB11	2-168986270-A-G	VUS	1.24e-06	2	1612598	2-169842780-A-G					FALSE	FALSE	FALSE
ABCB11	2-168924731-G-A	Pathogenic	6.2e-06	10	1613690	2-169781241-G-A	Pathogenic	2.01e-05	5	249278	FALSE	TRUE	FALSE
ABCB11	2-168930694-G-A	Pathogenic	4.44e-06	7	1576442	2-169787204-G-A	Pathogenic	1.68e-05	4	237980	FALSE	TRUE	FALSE
ABCB11	2-168971935-C-T	Pathogenic	1.12e-05	18	1612856	2-169828445-C-T	Pathogenic	1.43e-05	4	279860	FALSE	TRUE	FALSE
ABCB11	2-168927317-G-A	Pathogenic	1.05e-05	17	1613684	2-169783827-G-A	Pathogenic	1.43e-05	4	280578	FALSE	TRUE	FALSE
ABCB11	2-168990800-C-T	Pathogenic	5.58e-06	9	1612716	2-169847310-C-T	Pathogenic	1.43e-05	4	280082	FALSE	TRUE	FALSE
ABCB11	2-168990801-C-T	VUS	1.24e-06	2	1612566	2-169847311-C-T					FALSE	FALSE	FALSE
ABCB11	2-168932442-G-A	Pathogenic	6.21e-06	10	1609170	2-169788952-G-A	Pathogenic	1.24e-05	3	241292	FALSE	TRUE	FALSE
ABCB11	2-168990820-C-T	VUS	3.72e-06	6	1613122	2-169847330-C-T					FALSE	FALSE	FALSE
ABCB11	2-168968482-C-A	Likely Pathogenic	1.86e-06	3	1610858	2-169824992-C-A	Likely Pathogenic	1.22e-05	3	246238	FALSE	FALSE	TRUE
ABCB11	2-168995461-C-T	Likely Pathogenic	2.36e-05	38	1611410	2-169851971-C-T	Likely Pathogenic	1.21e-05	3	247276	TRUE	TRUE	FALSE
ABCB11	2-168995348-C-T	Pathogenic	6.83e-06	11	1611166	2-169851858-C-T	Pathogenic	1.21e-05	3	247830	FALSE	TRUE	FALSE
ABCB11	2-168973741-G-A	Pathogenic	4.96e-06	8	1611840	2-169830251-G-A	Pathogenic	1.21e-05	3	248806	FALSE	TRUE	FALSE
ABCB11	2-168979907-C-A	Pathogenic	3.1e-06	5	1611534	2-169836417-C-A	Pathogenic	1.21e-05	3	248940	FALSE	TRUE	FALSE
ABCB11	2-168924730-C-T	Pathogenic	5.58e-06	9	1613232	2-169781240-C-T	Pathogenic	1.2e-05	3	249278	FALSE	TRUE	FALSE
ABCB11	2-168993769-G-A	VUS	1.86e-06	3	1610618	2-169850279-G-A	VUS	3.19e-05	1	31392	FALSE	TRUE	FALSE
ABCB11	2-168993773-G-A	VUS	6.21e-07	1	1610856	2-169850283-G-A					FALSE	FALSE	FALSE
ABCB11	2-169018104-G-A	Pathogenic	3.72e-06	6	1613408	2-169874614-G-A	Pathogenic	1.2e-05	3	248994	FALSE	TRUE	FALSE
ABCB11	2-168993796-A-G	VUS	6.21e-06	10	1611562	2-169850306-A-G	VUS	2.84e-05	7	246520	FALSE	TRUE	FALSE
ABCB11	2-168936256-T-TATCTC	Pathogenic	7.44e-06	12	1613742	2-169792766-T-TATCTC	Pathogenic	1.07e-05	3	280082	FALSE	TRUE	FALSE
ABCB11	2-168993817-G-A	VUS	4.96e-06	8	1611554	2-169850327-G-A	VUS	4.05e-06	1	246750	TRUE	TRUE	FALSE
ABCB11	2-168993827-G-A	VUS	3.72e-05	60	1611400	2-169850337-G-A					FALSE	FALSE	FALSE
ABCB11	2-168969393-CAA-C	Pathogenic	6.2e-07	1	1612574	2-169825903-CAA-C	Pathogenic	8.07e-06	2	247826	FALSE	FALSE	FALSE
ABCB11	2-168970091-G-A	Pathogenic	1.24e-05	20	1612804	2-169826601-G-A	Pathogenic	8.04e-06	2	248624	TRUE	TRUE	FALSE
ABCB11	2-168995345-T-C	VUS	4.97e-06	8	1611144	2-169851855-T-C					FALSE	FALSE	FALSE
ABCB11	2-168995346-T-TA	VUS	6.21e-07	1	1611336	2-169851856-T-TA					FALSE	FALSE	FALSE
ABCB11	2-168927316-C-T	Pathogenic	6.2e-06	10	1613842	2-169783826-C-T	Pathogenic	8.03e-06	2	249190	FALSE	TRUE	FALSE
ABCB11	2-168927326-G-A	Likely Pathogenic	2.48e-06	4	1613886	2-169783836-G-A	Likely Pathogenic	8.03e-06	2	249140	FALSE	TRUE	FALSE
ABCB11	2-168944721-G-A	Pathogenic	5.58e-06	9	1612638	2-169801231-G-A	Pathogenic	7.14e-06	2	279922	FALSE	TRUE	FALSE
ABCB11	2-168995405-C-T	VUS	6.2e-07	1	1612444	2-169851915-C-T					FALSE	FALSE	FALSE
ABCB11	2-168964205-C-T	Pathogenic	9.02e-06	14	1551674	2-169820715-C-T	Pathogenic	6.03e-06	1	165756	TRUE	TRUE	FALSE
ABCB11	2-168995460-G-A	VUS	6.2e-07	1	1611726	2-169851970-G-A					FALSE	FALSE	FALSE
ABCB11	2-168930693-C-T	Likely Pathogenic	4.44e-06	7	1575166	2-169787203-C-T	Likely Pathogenic	4.21e-06	1	237314	TRUE	TRUE	FALSE
ABCB11	2-168993713-GA-G	Likely Pathogenic	6.22e-07	1	1607608	2-169850223-GA-G	Likely Pathogenic	4.15e-06	1	241130	FALSE	FALSE	TRUE
ABCB11	2-168995483-C-G	Likely Pathogenic	6.22e-07	1	1608990	2-169851993-C-G	Likely Pathogenic	4.1e-06	1	244098	FALSE	FALSE	TRUE
ABCB11	2-168935433-T-C	Pathogenic	1.25e-06	2	1605688	2-169791943-T-C	Likely Pathogenic	4.09e-06	1	244350	FALSE	TRUE	FALSE
ABCB11	2-168995477-G-T	Pathogenic	6.21e-07	1	1609740	2-169851987-G-T	Pathogenic	4.08e-06	1	244924	FALSE	FALSE	TRUE
ABCB11	2-168969349-C-A	Likely Pathogenic	6.21e-07	1	1610502	2-169825859-C-A	Likely Pathogenic	4.08e-06	1	245016	FALSE	FALSE	TRUE
ABCB11	2-168993830-G-A	Likely Pathogenic	6.21e-07	1	1611442	2-169850340-G-A	Likely Pathogenic	4.06e-06	1	246456	FALSE	FALSE	TRUE
ABCB11	2-168996636-TG-T	Do not include	6.63e-07	1	1507806	2-169853146-TG-T					FALSE	FALSE	FALSE
ABCB11	2-168996642-T-C	VUS	1.31e-05	20	1523878	2-169853152-T-C					FALSE	FALSE	FALSE
ABCB11	2-168996671-TC-T	Do not include	6.36e-07	1	1573360	2-169853181-TC-T					FALSE	FALSE	FALSE
ABCB11	2-168923786-G-A	Likely Pathogenic	4.34e-06	7	1613896	2-169780296-G-A	VUS	4.05e-06	1	247004	TRUE	TRUE	FALSE
ABCB11	2-168996703-C-T	VUS	3.2e-06	5	1563264	2-169853213-C-T					FALSE	FALSE	FALSE
ABCB11	2-168976688-C-G	Pathogenic	1.25e-06	2	1596102	2-169833198-C-G	Pathogenic	4.05e-06	1	247188	FALSE	TRUE	FALSE
ABCB11	2-168996722-C-A	VUS	3.24e-06	5	1541878	2-169853232-C-A					FALSE	FALSE	FALSE
ABCB11	2-168995446-G-A	Likely Pathogenic	1.24e-06	2	1611822	2-169851956-G-A	Likely Pathogenic	4.04e-06	1	247748	FALSE	TRUE	FALSE
ABCB11	2-168969454-T-A	Likely Pathogenic	6.2e-07	1	1612608	2-169825964-T-A	VUS	4.04e-06	1	247772	FALSE	FALSE	TRUE
ABCB11	2-168969454-T-C	Likely Pathogenic	6.2e-07	1	1612608	2-169825964-T-C	Likely pathogenic	4.04e-06	1	247772	FALSE	FALSE	TRUE
ABCB11	2-168970146-C-T	Pathogenic	6.82e-06	11	1612798	2-169826656-C-T	Pathogenic	4.03e-06	1	248406	TRUE	TRUE	FALSE
ABCB11	2-168971864-T-G	Likely Pathogenic	4.34e-06	7	1612690	2-169828374-T-G	VUS	4.03e-06	1	248404	TRUE	TRUE	FALSE
ABCB11	2-169013326-A-G	VUS	6.2e-07	1	1613842	2-169869836-A-G					FALSE	FALSE	FALSE
ABCB11	2-169013327-T-C	Do not include	9.3e-06	15	1613756	2-169869837-T-C	Do not include	3.57e-05	10	280406	FALSE	TRUE	FALSE
ABCB11	2-168958051-C-T	Likely Pathogenic	6.21e-07	1	1611140	2-169814561-C-T	Likely Pathogenic	4.03e-06	1	247960	FALSE	FALSE	TRUE
ABCB11	2-168995347-A-G	Likely Pathogenic	6.21e-07	1	1611298	2-169851857-A-G	Likely Pathogenic	4.03e-06	1	247850	FALSE	FALSE	TRUE
ABCB11	2-169013398-T-A	VUS	1.86e-06	3	1613832	2-169869908-T-A					FALSE	FALSE	FALSE
ABCB11	2-169013404-A-T	VUS	6.2e-07	1	1613854	2-169869914-A-T					FALSE	FALSE	FALSE
ABCB11	2-169013410-C-T	VUS	1.24e-06	2	1613582	2-169869920-C-T					FALSE	FALSE	FALSE
ABCB11	2-168958064-CT-C	Likely Pathogenic	6.21e-07	1	1611354	2-169814574-CT-C	Likely Pathogenic	4.03e-06	1	247960	FALSE	FALSE	TRUE
ABCB11	2-168932467-A-C	Likely Pathogenic	6.2e-07	1	1613388	2-169788977-A-C	Likely Pathogenic	4.03e-06	1	248048	FALSE	FALSE	TRUE
ABCB11	2-169013464-C-T	VUS	6.2e-07	1	1613750	2-169869974-C-T					FALSE	FALSE	FALSE
ABCB11	2-169013476-A-T	VUS	6.2e-07	1	1613682	2-169869986-A-T					FALSE	FALSE	FALSE
ABCB11	2-168932509-A-T	Likely Pathogenic	6.2e-07	1	1613608	2-169789019-A-T	VUS	4.03e-06	1	248442	FALSE	FALSE	TRUE
ABCB11	2-169013507-G-A	VUS	8.68e-06	14	1612100	2-169870017-G-A	VUS	1.61e-05	4	248164	FALSE	TRUE	FALSE
ABCB11	2-169013342-A-G	Likely Pathogenic	1.36e-05	22	1613850	2-169869852-A-G	VUS	4.02e-06	1	249024	TRUE	TRUE	FALSE
ABCB11	2-168944720-C-T	Likely Pathogenic	5.58e-06	9	1612778	2-169801230-C-T	VUS	4.02e-06	1	248566	TRUE	TRUE	FALSE
ABCB11	2-169014304-A-G	VUS	1.24e-05	20	1612936	2-169870814-A-G	VUS	4.02e-06	1	249068	TRUE	TRUE	FALSE
ABCB11	2-168973734-T-C	Likely Pathogenic	3.72e-06	6	1611964	2-169830244-T-C	VUS	4.02e-06	1	248802	FALSE	TRUE	FALSE
ABCB11	2-168936262-G-A	Pathogenic	3.72e-06	6	1613670	2-169792772-G-A	Pathogenic	4.02e-06	1	248702	FALSE	TRUE	FALSE
ABCB11	2-168986232-CTA-C	Pathogenic	3.1e-06	5	1613262	2-169842742-CTA-C	Pathogenic	4.02e-06	1	248832	FALSE	TRUE	FALSE
ABCB11	2-169014354-C-G	VUS	6.2e-07	1	1612994	2-169870864-C-G	VUS	4.02e-06	1	248744	FALSE	FALSE	TRUE
ABCB11	2-168986204-C-T	Likely Pathogenic	3.1e-06	5	1613312	2-169842714-C-T	Likely Pathogenic	4.02e-06	1	248812	FALSE	TRUE	FALSE
ABCB11	2-169016781-G-T	Do not include	6.26e-07	1	1596414	2-169873291-G-T					FALSE	FALSE	FALSE
ABCB11	2-168979923-CA-C	Pathogenic	1.24e-06	2	1611224	2-169836433-CA-C	VUS	4.02e-06	1	248916	FALSE	TRUE	FALSE
ABCB11	2-169014301-A-G	Pathogenic	1.24e-06	2	1612638	2-169870811-A-G	Likely Pathogenic	4.02e-06	1	249046	FALSE	TRUE	FALSE
ABCB11	2-169018021-A-C	VUS	1.14e-05	18	1576286	2-169874531-A-C					FALSE	FALSE	FALSE
ABCB11	2-169018048-A-C	VUS	6.2e-07	1	1611958	2-169874558-A-C					FALSE	FALSE	FALSE
ABCB11	2-169018048-A-G	VUS	6.2e-07	1	1611958	2-169874558-A-G					FALSE	FALSE	FALSE
ABCB11	2-169018049-C-T	VUS	3.72e-06	6	1612078	2-169874559-C-T	VUS	2.5e-05	7	280384	FALSE	FALSE	FALSE
ABCB11	2-168971941-T-G	Likely Pathogenic	6.2e-07	1	1613112	2-169828451-T-G	VUS	4.02e-06	1	248510	FALSE	FALSE	TRUE
ABCB11	2-169013319-C-T	Likely Pathogenic	6.2e-07	1	1613708	2-169869829-C-T	Likely Pathogenic	4.02e-06	1	248964	FALSE	FALSE	TRUE
ABCB11	2-169018071-C-G	VUS	1.24e-06	2	1613402	2-169874581-C-G					FALSE	FALSE	FALSE
ABCB11	2-169013461-A-T	Likely Pathogenic	6.2e-07	1	1613802	2-169869971-A-T	Likely Pathogenic	4.02e-06	1	248732	FALSE	FALSE	TRUE
ABCB11	2-169018125-T-C	VUS	3.72e-06	6	1613544	2-169874635-T-C	VUS	8.03e-06	2	249004	FALSE	TRUE	FALSE
ABCB11	2-168923650-A-G	VUS	1.24e-06	2	1613638	2-169780160-A-G					FALSE	FALSE	FALSE
ABCB11	2-168923650-A-T	VUS	6.2e-07	1	1613638	2-169780160-A-T					FALSE	FALSE	FALSE
ABCB11	2-168923680-A-C	VUS	6.2e-07	1	1613616	2-169780190-A-C					FALSE	FALSE	FALSE
ABCB11	2-168923695-C-G	VUS	1.24e-06	2	1613732	2-169780205-C-G					FALSE	FALSE	FALSE
ABCB11	2-168923696-C-G	VUS	6.2e-07	1	1613738	2-169780206-C-G					FALSE	FALSE	FALSE
ABCB11	2-168923725-A-T	VUS	6.2e-07	1	1613806	2-169780235-A-T					FALSE	FALSE	FALSE
ABCB11	2-168923749-A-G	VUS	6.2e-07	1	1613810	2-169780259-A-G					FALSE	FALSE	FALSE
ABCB11	2-168924692-C-T	VUS	1.86e-06	3	1613776	2-169781202-C-T					FALSE	FALSE	FALSE
ABCB11	2-168924693-A-T	VUS	6.2e-07	1	1613880	2-169781203-A-T					FALSE	FALSE	FALSE
ABCB11	2-168924694-T-A	VUS	6.2e-07	1	1613942	2-169781204-T-A					FALSE	FALSE	FALSE
ABCB11	2-168924697-A-G	VUS	6.2e-07	1	1613812	2-169781207-A-G					FALSE	FALSE	FALSE
ABCB11	2-168924728-C-T	VUS	6.2e-07	1	1613620	2-169781238-C-T					FALSE	FALSE	FALSE
ABCB11	2-168935296-C-T	Pathogenic	5.58e-06	9	1613790	2-169791806-C-T	Pathogenic	4.01e-06	1	249228	TRUE	TRUE	FALSE
ABCB11	2-168924733-G-A	VUS	6.2e-07	1	1613722	2-169781243-G-A					FALSE	FALSE	FALSE
ABCB11	2-168924734-C-A	VUS	6.2e-07	1	1613694	2-169781244-C-A					FALSE	FALSE	FALSE
ABCB11	2-168924736-A-T	VUS	6.2e-07	1	1613880	2-169781246-A-T					FALSE	FALSE	FALSE
ABCB11	2-168924746-G-C	VUS	6.2e-07	1	1613586	2-169781256-G-C					FALSE	FALSE	FALSE
ABCB11	2-168924749-G-C	VUS	6.2e-07	1	1613422	2-169781259-G-C					FALSE	FALSE	FALSE
ABCB11	2-168924758-C-T	VUS	6.2e-07	1	1613634	2-169781268-C-T					FALSE	FALSE	FALSE
ABCB11	2-168924785-C-A	VUS	6.21e-07	1	1609122	2-169781295-C-A					FALSE	FALSE	FALSE
ABCB11	2-168924794-T-C	VUS	6.2e-07	1	1611614	2-169781304-T-C					FALSE	FALSE	FALSE
ABCB11	2-168924800-A-G	VUS	6.21e-07	1	1611214	2-169781310-A-G					FALSE	FALSE	FALSE
ABCB11	2-168927191-C-T	VUS	1.24e-06	2	1613804	2-169783701-C-T					FALSE	FALSE	FALSE
ABCB11	2-168927247-T-G	VUS	1.05e-05	17	1613894	2-169783757-T-G					FALSE	FALSE	FALSE
ABCB11	2-168927248-A-G	VUS	6.2e-07	1	1613812	2-169783758-A-G					FALSE	FALSE	FALSE
ABCB11	2-168927278-A-T	VUS	6.2e-07	1	1613922	2-169783788-A-T					FALSE	FALSE	FALSE
ABCB11	2-168927280-A-G	VUS	3.1e-06	5	1613802	2-169783790-A-G					FALSE	FALSE	FALSE
ABCB11	2-168927291-C-A	VUS	6.2e-07	1	1613790	2-169783801-C-A					FALSE	FALSE	FALSE
ABCB11	2-168927301-A-G	VUS	5.58e-06	9	1613790	2-169783811-A-G					FALSE	FALSE	FALSE
ABCB11	2-168935368-GC-G	Likely Pathogenic	6.2e-07	1	1613958	2-169791878-GC-G	Likely Pathogenic	4.01e-06	1	249192	FALSE	FALSE	TRUE
ABCB11	2-168927352-C-A	VUS	6.2e-07	1	1613486	2-169783862-C-A					FALSE	FALSE	FALSE
ABCB11	2-168927358-A-C	VUS	6.2e-07	1	1612958	2-169783868-A-C					FALSE	FALSE	FALSE
ABCB11	2-168930672-C-T	VUS	6.5e-07	1	1537928	2-169787182-C-T					FALSE	FALSE	FALSE
ABCB11	2-168930687-T-C	VUS	1.97e-05	31	1574952	2-169787197-T-C					FALSE	FALSE	FALSE
ABCB11	2-168936316-AG-A	Likely Pathogenic	6.2e-07	1	1614002	2-169792826-AG-A	Likely Pathogenic	4.01e-06	1	249108	FALSE	FALSE	TRUE
ABCB11	2-168930702-A-G	VUS	6.33e-07	1	1580656	2-169787212-A-G					FALSE	FALSE	FALSE
ABCB11	2-168930715-T-G	VUS	6.27e-07	1	1596044	2-169787225-T-G					FALSE	FALSE	FALSE
ABCB11	2-168930718-T-C	VUS	6.25e-07	1	1599706	2-169787228-T-C					FALSE	FALSE	FALSE
ABCB11	2-168930723-C-T	VUS	6.24e-07	1	1601706	2-169787233-C-T					FALSE	FALSE	FALSE
ABCB11	2-168930724-C-T	VUS	1.25e-06	2	1602306	2-169787234-C-T					FALSE	FALSE	FALSE
ABCB11	2-168930729-C-A	VUS	6.22e-07	1	1607192	2-169787239-C-A					FALSE	FALSE	FALSE
ABCB11	2-168930731-A-C	VUS	6.22e-07	1	1607776	2-169787241-A-C					FALSE	FALSE	FALSE
ABCB11	2-168930741-A-G	VUS	2.11e-05	34	1610696	2-169787251-A-G					FALSE	FALSE	FALSE
ABCB11	2-168930750-A-G	VUS	6.21e-07	1	1611396	2-169787260-A-G					FALSE	FALSE	FALSE
ABCB11	2-168930822-A-C	VUS	1.86e-06	3	1610666	2-169787332-A-C					FALSE	FALSE	FALSE
ABCB11	2-168930837-A-C	VUS	6.23e-07	1	1606144	2-169787347-A-C					FALSE	FALSE	FALSE
ABCB11	2-168932435-A-G	VUS	6.23e-07	1	1606272	2-169788945-A-G					FALSE	FALSE	FALSE
ABCB11	2-168932448-C-G	VUS	6.21e-07	1	1611372	2-169788958-C-G					FALSE	FALSE	FALSE
ABCB11	2-168932496-C-T	VUS	6.2e-07	1	1613626	2-169789006-C-T					FALSE	FALSE	FALSE
ABCB11	2-168935232-C-G	VUS	6.2e-07	1	1614002	2-169791742-C-G					FALSE	FALSE	FALSE
ABCB11	2-168935394-G-A	VUS	1.86e-06	3	1613782	2-169791904-G-A					FALSE	FALSE	FALSE
ABCB11	2-168935400-A-C	VUS	6.2e-07	1	1613826	2-169791910-A-C					FALSE	FALSE	FALSE
ABCB11	2-168936318-G-C	VUS	1.24e-06	2	1613952	2-169792828-G-C					FALSE	FALSE	FALSE
ABCB11	2-168936319-G-A	VUS	6.2e-07	1	1613928	2-169792829-G-A					FALSE	FALSE	FALSE
ABCB11	2-168936411-A-T	VUS	1.86e-06	3	1613996	2-169792921-A-T					FALSE	FALSE	FALSE
ABCB11	2-168944624-T-A	VUS	6.22e-07	1	1608558	2-169801134-T-A					FALSE	FALSE	FALSE
ABCB11	2-168944645-A-G	VUS	6.2e-07	1	1611642	2-169801155-A-G					FALSE	FALSE	FALSE
ABCB11	2-168944672-T-A	VUS	6.2e-07	1	1612828	2-169801182-T-A					FALSE	FALSE	FALSE
ABCB11	2-168944672-T-C	VUS	3.1e-06	5	1612710	2-169801182-T-C					FALSE	FALSE	FALSE
ABCB11	2-168944673-C-A	VUS	6.2e-07	1	1612836	2-169801183-C-A					FALSE	FALSE	FALSE
ABCB11	2-168944673-C-G	VUS	3.72e-06	6	1612836	2-169801183-C-G					FALSE	FALSE	FALSE
ABCB11	2-168944690-T-C	VUS	6.2e-07	1	1612942	2-169801200-T-C					FALSE	FALSE	FALSE
ABCB11	2-168944723-A-G	VUS	6.2e-07	1	1612834	2-169801233-A-G					FALSE	FALSE	FALSE
ABCB11	2-168944745-C-T	VUS	6.2e-07	1	1612484	2-169801255-C-T					FALSE	FALSE	FALSE
ABCB11	2-168944957-A-G	VUS	6.51e-07	1	1535488	2-169801467-A-G					FALSE	FALSE	FALSE
ABCB11	2-168957999-G-T	VUS	1.87e-06	3	1605474	2-169814509-G-T					FALSE	FALSE	FALSE
ABCB11	2-168958022-G-T	VUS	1.24e-06	2	1610688	2-169814532-G-T					FALSE	FALSE	FALSE
ABCB11	2-168969413-A-G	VUS	6.2e-07	1	1612650	2-169825923-A-G					FALSE	FALSE	FALSE
ABCB11	2-168969433-A-G	VUS	6.2e-07	1	1612474	2-169825943-A-G					FALSE	FALSE	FALSE
ABCB11	2-168970086-C-T	VUS	6.2e-07	1	1612864	2-169826596-C-T					FALSE	FALSE	FALSE
ABCB11	2-168970107-C-T	VUS	6.2e-07	1	1612952	2-169826617-C-T					FALSE	FALSE	FALSE
ABCB11	2-168970112-A-T	VUS	1.24e-06	2	1613010	2-169826622-A-T					FALSE	FALSE	FALSE
ABCB11	2-168970115-A-G	VUS	1.24e-06	2	1613066	2-169826625-A-G					FALSE	FALSE	FALSE
ABCB11	2-168970119-T-A	VUS	6.2e-07	1	1613000	2-169826629-T-A					FALSE	FALSE	FALSE
ABCB11	2-168970140-C-T	VUS	1.24e-06	2	1612860	2-169826650-C-T					FALSE	FALSE	FALSE
ABCB11	2-168970166-T-C	VUS	6.2e-07	1	1612752	2-169826676-T-C					FALSE	FALSE	FALSE
ABCB11	2-168970175-C-T	VUS	6.2e-07	1	1612470	2-169826685-C-T					FALSE	FALSE	FALSE
ABCB11	2-168970176-T-C	VUS	6.2e-07	1	1612576	2-169826686-T-C					FALSE	FALSE	FALSE
ABCB11	2-168970188-C-T	VUS	6.2e-07	1	1612324	2-169826698-C-T					FALSE	FALSE	FALSE
ABCB11	2-168970199-A-T	VUS	6.2e-07	1	1611802	2-169826709-A-T					FALSE	FALSE	FALSE
ABCB11	2-168970206-T-C	VUS	6.21e-07	1	1611450	2-169826716-T-C					FALSE	FALSE	FALSE
ABCB11	2-168971938-A-G	VUS	8.68e-06	14	1612992	2-169828448-A-G					FALSE	FALSE	FALSE
ABCB11	2-168973746-A-G	VUS	6.2e-07	1	1612214	2-169830256-A-G					FALSE	FALSE	FALSE
ABCB11	2-168973749-A-C	VUS	6.2e-07	1	1612214	2-169830259-A-C					FALSE	FALSE	FALSE
ABCB11	2-168973767-T-C	VUS	1.24e-06	2	1612352	2-169830277-T-C					FALSE	FALSE	FALSE
ABCB11	2-168973776-C-T	VUS	6.2e-07	1	1612218	2-169830286-C-T					FALSE	FALSE	FALSE
ABCB11	2-168976600-A-G	VUS	6.23e-07	1	1605726	2-169833110-A-G					FALSE	FALSE	FALSE
ABCB11	2-168976600-A-T	VUS	6.23e-07	1	1605726	2-169833110-A-T					FALSE	FALSE	FALSE
ABCB11	2-168986124-C-T	VUS	1.24e-06	2	1607750	2-169842634-C-T					FALSE	FALSE	FALSE
ABCB11	2-168986153-A-C	VUS	6.2e-07	1	1612660	2-169842663-A-C					FALSE	FALSE	FALSE
ABCB11	2-168986162-C-T	VUS	6.2e-07	1	1612960	2-169842672-C-T					FALSE	FALSE	FALSE
ABCB11	2-168986169-A-C	VUS	1.86e-06	3	1613270	2-169842679-A-C					FALSE	FALSE	FALSE
ABCB11	2-168990825-C-T	VUS	9.92e-06	16	1613002	2-169847335-C-T					FALSE	FALSE	FALSE
ABCB11	2-168990840-G-A	VUS	6.2e-07	1	1613150	2-169847350-G-A					FALSE	FALSE	FALSE
ABCB11	2-168990840-G-C	VUS	3.72e-06	6	1613032	2-169847350-G-C					FALSE	FALSE	FALSE
ABCB11	2-168990841-T-A	VUS	6.2e-07	1	1613264	2-169847351-T-A					FALSE	FALSE	FALSE
ABCB11	2-168990879-G-T	VUS	6.2e-07	1	1613146	2-169847389-G-T					FALSE	FALSE	FALSE
ABCB11	2-168995374-C-T	VUS	6.2e-07	1	1612240	2-169851884-C-T					FALSE	FALSE	FALSE
ABCB11	2-168995437-T-C	VUS	6.2e-07	1	1612134	2-169851947-T-C					FALSE	FALSE	FALSE
ABCB11	2-168995473-A-C	VUS	1.24e-06	2	1610286	2-169851983-A-C					FALSE	FALSE	FALSE
ABCB11	2-168995473-A-G	VUS	6.21e-07	1	1610286	2-169851983-A-G					FALSE	FALSE	FALSE
DARS2	1-173825230-A-C	Likely Pathogenic	6.2e-07	1	1612024	1-173794368-A-C	Likely Pathogenic	3.98e-06	1	251488	FALSE	FALSE	TRUE
DARS2	1-173825234-ACTTCC-A	Likely Pathogenic	1.86e-06	3	1612268	1-173794372-ACTTCC-A	Likely Pathogenic	3.98e-06	1	251492	FALSE	TRUE	FALSE
DARS2	1-173825235-CTTCCCTTCTTGGTTAAG-C	Likely Pathogenic	1.86e-06	3	1612436	1-173794373-CTTCCCTTCTTGGTTAAG-C					FALSE	FALSE	FALSE
DARS2	1-173825298-AC-A	Likely Pathogenic	6.2e-07	1	1613808	1-173794436-AC-A					FALSE	FALSE	FALSE
DARS2	1-173825305-TG-T	Likely Pathogenic	6.2e-07	1	1613892	1-173794443-TG-T					FALSE	FALSE	FALSE
DARS2	1-173825306-G-A	Likely Pathogenic	6.2e-07	1	1613836	1-173794444-G-A					FALSE	FALSE	FALSE
DARS2	1-173825307-G-A	Likely Pathogenic	6.2e-07	1	1613666	1-173794445-G-A					FALSE	FALSE	FALSE
DARS2	1-173825310-TTC-T	Likely Pathogenic	1.86e-06	3	1613670	1-173794448-TTC-T	Likely Pathogenic	3.98e-06	1	251476	FALSE	TRUE	FALSE
DARS2	1-173825317-T-TA	Likely Pathogenic	6.2e-07	1	1613842	1-173794455-T-TA					FALSE	FALSE	FALSE
DARS2	1-173825319-C-A	Likely Pathogenic	1.86e-06	3	1613800	1-173794457-C-A					FALSE	FALSE	FALSE
DARS2	1-173825339-C-G	Likely Pathogenic	1.24e-06	2	1613500	1-173794477-C-G					FALSE	FALSE	FALSE
DARS2	1-173825357-G-A	VUS	6.2e-07	1	1612776	1-173794495-G-A					FALSE	FALSE	FALSE
DARS2	1-173826683-AAAG-A	Likely Pathogenic	7.55e-07	1	1324212	1-173795821-AAAG-A					FALSE	FALSE	FALSE
DARS2	1-173826696-GC-G	Likely Pathogenic	6.28e-07	1	1592276	1-173795834-GC-G					FALSE	FALSE	FALSE
DARS2	1-173826713-AAC-A	Likely Pathogenic	6.21e-07	1	1611424	1-173795851-AAC-A					FALSE	FALSE	FALSE
DARS2	1-173826714-A-G	VUS	6.2e-07	1	1612222	1-173795852-A-G	VUS	3.98e-06	1	251274	FALSE	FALSE	TRUE
DARS2	1-173826717-CAT-C	Likely Pathogenic	5.6e-06	9	1607638	1-173795855-CAT-C	Likely Pathogenic	7.96e-06	2	251408	FALSE	TRUE	FALSE
DARS2	1-173826719-T-TG	Likely Pathogenic	2.05e-05	33	1611952	1-173795857-T-TG	Likely Pathogenic	3.98e-06	1	251462	TRUE	TRUE	FALSE
DARS2	1-173826731-C-G	Likely Pathogenic	5.9e-05	95	1609978	1-173795869-C-G	Likely Pathogenic	2.78e-05	7	251438	TRUE	TRUE	FALSE
DARS2	1-173826732-G-A	VUS	2.61e-05	42	1610998	1-173795870-G-A	VUS	1.59e-05	4	251412	TRUE	TRUE	FALSE
DARS2	1-173826751-AGAAGTCACCTTGTGTG-A	Likely Pathogenic	6.2e-07	1	1613748	1-173795889-AGAAGTCACCTTGTGTG-A					FALSE	FALSE	FALSE
DARS2	1-173826762-T-A	Likely Pathogenic	1.24e-06	2	1613304	1-173795900-T-A	Likely Pathogenic	7.95e-06	2	251486	FALSE	FALSE	TRUE
DARS2	1-173826768-G-A	VUS	6.2e-07	1	1612772	1-173795906-G-A					FALSE	FALSE	FALSE
DARS2	1-173826771-G-A	Likely Pathogenic	6.2e-07	1	1611968	1-173795909-G-A					FALSE	FALSE	FALSE
DARS2	1-173826782-C-T	Likely Pathogenic	1.86e-06	3	1608920	1-173795920-C-T					FALSE	FALSE	FALSE
DARS2	1-173826787-G-A	Likely Pathogenic	1.24e-06	2	1606802	1-173795925-G-A	Likely Pathogenic	7.95e-06	2	251462	FALSE	FALSE	TRUE
DARS2	1-173826787-G-C	Likely Pathogenic	6.22e-07	1	1606802	1-173795925-G-C					FALSE	FALSE	FALSE
DARS2	1-173828311-T-A	Likely Pathogenic	6.3e-07	1	1586798	1-173797449-T-A					FALSE	FALSE	FALSE
DARS2	1-173828311-T-C	Do not include	1.26e-06	2	1586794	1-173797449-T-C					FALSE	FALSE	FALSE
DARS2	1-173828312-T-C	VUS	1.1e-05	17	1551400	1-173797450-T-C	VUS	2.07e-05	5	242088	FALSE	TRUE	FALSE
DARS2	1-173828312-T-TC	Do not include	0.00361	5589	1547144	1-173797450-T-TC	Do not include	0.0058	1581	272632	FALSE	TRUE	FALSE
DARS2	1-173828317-C-A	Likely Pathogenic	1.92e-05	23	1197904	1-173797455-C-A	Likely Pathogenic	1.78e-05	5	280956	TRUE	TRUE	FALSE
DARS2	1-173828317-C-G	VUS	3.26e-05	39	1197870	1-173797455-C-G	VUS	2e-05	5	250184	TRUE	TRUE	FALSE
DARS2	1-173828318-C-A	Likely Pathogenic	1.98e-05	26	1316228	1-173797456-C-A	VUS	1.2e-05	3	250222	TRUE	TRUE	FALSE
DARS2	1-173828318-C-G	Likely Pathogenic	7.6e-06	10	1316240	1-173797456-C-G	VUS	1.2e-05	3	250222	FALSE	TRUE	FALSE
DARS2	1-173828321-C-A	VUS	2.04e-05	28	1370658	1-173797459-C-A	VUS	1.42e-05	4	281358	TRUE	TRUE	FALSE
DARS2	1-173828322-C-G	Likely Pathogenic	3.99e-05	55	1379654	1-173797460-C-G	VUS	1.78e-05	5	280498	TRUE	TRUE	FALSE
DARS2	1-173828323-C-A	VUS	8.86e-06	12	1355032	1-173797461-C-A	VUS	3.99e-06	1	250510	TRUE	TRUE	FALSE
DARS2	1-173828331-A-G	Likely Pathogenic	3.38e-06	3	888126	1-173797469-A-G	Likely Pathogenic	3.99e-06	1	250566	FALSE	TRUE	FALSE
DARS2	1-173828334-C-CA	Likely Pathogenic	8.24e-07	1	1212996	1-173797472-C-CA					FALSE	FALSE	FALSE
DARS2	1-173828354-AAG-A	Likely Pathogenic	7.22e-07	1	1385522	1-173797492-AAG-A	Likely Pathogenic	3.98e-06	1	251366	FALSE	FALSE	TRUE
DARS2	1-173828363-C-T	Likely Pathogenic	2.59e-06	4	1542884	1-173797501-C-T					FALSE	FALSE	FALSE
DARS2	1-173828364-G-A	VUS	4.35e-06	7	1608686	1-173797502-G-A					FALSE	FALSE	FALSE
DARS2	1-173828369-G-GC	Likely Pathogenic	6.2e-07	1	1612088	1-173797507-G-GC					FALSE	FALSE	FALSE
DARS2	1-173828391-C-T	Likely Pathogenic	6.21e-07	1	1609046	1-173797529-C-T					FALSE	FALSE	FALSE
DARS2	1-173828399-G-T	Pathogenic	6.2e-07	1	1612154	1-173797537-G-T					FALSE	FALSE	FALSE
DARS2	1-173828400-G-C	VUS	3.1e-06	5	1612294	1-173797538-G-C					FALSE	FALSE	FALSE
DARS2	1-173828400-G-T	VUS	2.48e-06	4	1612294	1-173797538-G-T	VUS	3.98e-06	1	251294	FALSE	TRUE	FALSE
DARS2	1-173828401-T-A	VUS	6.26e-07	1	1596796	1-173797539-T-A					FALSE	FALSE	FALSE
DARS2	1-173830670-CTG-C	Likely Pathogenic	1.24e-06	2	1613798	1-173799808-CTG-C					FALSE	FALSE	FALSE
DARS2	1-173830723-G-C	VUS	6.2e-07	1	1614016	1-173799861-G-C					FALSE	FALSE	FALSE
DARS2	1-173830724-G-C	VUS	6.2e-07	1	1614008	1-173799862-G-C					FALSE	FALSE	FALSE
DARS2	1-173830739-G-A	VUS	1.05e-05	17	1613834	1-173799877-G-A	VUS	3.18e-05	8	251474	FALSE	TRUE	FALSE
DARS2	1-173830747-G-C	VUS	6.2e-07	1	1613798	1-173799885-G-C					FALSE	FALSE	FALSE
DARS2	1-173830762-G-A	Likely Pathogenic	1.86e-06	3	1612610	1-173799900-G-A					FALSE	FALSE	FALSE
DARS2	1-173830763-T-C	Likely Pathogenic	6.2e-07	1	1611790	1-173799901-T-C					FALSE	FALSE	FALSE
DARS2	1-173830763-T-G	Likely Pathogenic	1.24e-05	20	1611790	1-173799901-T-G	VUS	3.18e-05	9	282862	FALSE	TRUE	FALSE
DARS2	1-173831533-A-G	Pathogenic	6.2e-06	10	1612150	1-173800671-A-G	Likely Pathogenic	7.96e-06	2	251324	FALSE	TRUE	FALSE
DARS2	1-173831534-G-A	Likely Pathogenic	6.2e-07	1	1612316	1-173800672-G-A					FALSE	FALSE	FALSE
DARS2	1-173831544-A-T	VUS	9.3e-06	15	1613770	1-173800682-A-T					FALSE	FALSE	FALSE
DARS2	1-173831545-C-A	VUS	2.48e-06	4	1613564	1-173800683-C-A	VUS	1.061e-05	3	282742	FALSE	TRUE	FALSE
DARS2	1-173831553-AT-A	Likely Pathogenic	6.2e-07	1	1614072	1-173800691-AT-A					FALSE	FALSE	FALSE
DARS2	1-173831554-T-C	VUS	8.05e-06	13	1613922	1-173800692-T-C					FALSE	FALSE	FALSE
DARS2	1-173831587-AT-A	Likely Pathogenic	6.2e-07	1	1614148	1-173800725-AT-A					FALSE	FALSE	FALSE
DARS2	1-173831593-G-T	Pathogenic	0.000107	173	1613926	1-173800731-G-T	Pathogenic	0.000145	41	282730	FALSE	TRUE	FALSE
DARS2	1-173831607-T-A	VUS	4.34e-06	7	1613860	1-173800745-T-A	VUS	3.18e-05	1	31406	FALSE	TRUE	FALSE
DARS2	1-173831611-A-T	VUS	6.2e-07	1	1613850	1-173800749-A-T					FALSE	FALSE	FALSE
DARS2	1-173831621-CTT-C	Likely Pathogenic	6.2e-07	1	1612890	1-173800759-CTT-C					FALSE	FALSE	FALSE
DARS2	1-173831631-G-A	Likely Pathogenic	1.25e-06	2	1605610	1-173800769-G-A					FALSE	FALSE	FALSE
DARS2	1-173831632-T-A	Likely Pathogenic	1.87e-06	3	1603506	1-173800770-T-A	Likely Pathogenic	7.97e-06	2	251028	FALSE	TRUE	FALSE
DARS2	1-173831632-T-C	Pathogenic	0.000234	375	1603504	1-173800770-T-C	Pathogenic	0.000379	107	282438	FALSE	TRUE	FALSE
DARS2	1-173831632-T-G	Likely Pathogenic	1.87e-06	3	1603506	1-173800770-T-G	Likely Pathogenic	3.98e-06	1	251028	FALSE	TRUE	FALSE
DARS2	1-173833355-AAAATCTTTCAATTTCTTTAGAAAACAG-A	VUS	6.52e-07	1	1532772	1-173802493-AAAATCTTTCAATTTCTTTAGAAAACAG-A					FALSE	FALSE	FALSE
DARS2	1-173833375-G-C	Likely Pathogenic	6.92e-06	11	1589054	1-173802513-G-C	Likely Pathogenic	4.41e-06	1	227004	TRUE	TRUE	FALSE
DARS2	1-173833388-C-T	VUS	6.22e-07	1	1606604	1-173802526-C-T					FALSE	FALSE	FALSE
DARS2	1-173833391-C-T	VUS	1.62e-05	26	1607182	1-173802529-C-T	VUS	1.62e-05	4	246676	FALSE	TRUE	FALSE
DARS2	1-173833403-C-G	VUS	6.21e-07	1	1611420	1-173802541-C-G					FALSE	FALSE	FALSE
DARS2	1-173833403-C-T	VUS	4.34e-06	7	1611302	1-173802541-C-T					FALSE	FALSE	FALSE
DARS2	1-173833416-TGC-T	Likely Pathogenic	1.24e-06	2	1613734	1-173802554-TGC-T					FALSE	FALSE	FALSE
DARS2	1-173833418-C-T	VUS	1.61e-05	26	1613444	1-173802556-C-T	VUS	6.77e-05	17	251274	FALSE	TRUE	FALSE
DARS2	1-173833419-G-A	Likely Pathogenic	3.66e-05	59	1613588	1-173802557-G-A	Likely Pathogenic	7.16e-05	18	251308	FALSE	TRUE	FALSE
DARS2	1-173833432-G-A	VUS	6.2e-07	1	1613920	1-173802570-G-A					FALSE	FALSE	FALSE
DARS2	1-173833433-C-A	Likely Pathogenic	3.72e-06	6	1613892	1-173802571-C-A	Likely Pathogenic	3.98e-06	1	251398	FALSE	TRUE	FALSE
DARS2	1-173833433-C-T	Likely Pathogenic	6.2e-07	1	1613892	1-173802571-C-T					FALSE	FALSE	FALSE
DARS2	1-173833440-AC-A	Likely Pathogenic	6.2e-07	1	1614134	1-173802578-AC-A					FALSE	FALSE	FALSE
DARS2	1-173833445-C-T	Pathogenic	6.2e-06	10	1613908	1-173802583-C-T	Pathogenic	1.41e-05	4	282840	FALSE	TRUE	FALSE
DARS2	1-173833446-G-A	VUS	3.72e-06	6	1614078	1-173802584-G-A	VUS	7.95e-06	2	251442	FALSE	TRUE	FALSE
DARS2	1-173833497-AT-A	Likely Pathogenic	1.86e-06	3	1614016	1-173802635-AT-A	Likely Pathogenic	3.98e-06	1	251450	FALSE	TRUE	FALSE
DARS2	1-173834473-G-A	VUS	1.25e-06	2	1605918	1-173803611-G-A					FALSE	FALSE	FALSE
DARS2	1-173834481-GA-G	Likely Pathogenic	6.22e-07	1	1607492	1-173803619-GA-G					FALSE	FALSE	FALSE
DARS2	1-173834482-A-G	VUS	3.11e-06	5	1607854	1-173803620-A-G					FALSE	FALSE	FALSE
DARS2	1-173834490-A-G	VUS	6.22e-07	1	1607352	1-173803628-A-G					FALSE	FALSE	FALSE
DARS2	1-173834491-C-T	VUS	6.22e-07	1	1607022	1-173803629-C-T					FALSE	FALSE	FALSE
DARS2	1-173834510-GAC-G	Likely Pathogenic	1.87e-06	3	1605052	1-173803648-GAC-G					FALSE	FALSE	FALSE
DARS2	1-173834520-G-T	Likely Pathogenic	6.24e-07	1	1601484	1-173803658-G-T	Likely Pathogenic	3.98e-06	1	251284	FALSE	FALSE	TRUE
DARS2	1-173836939-G-T	Likely Pathogenic	6.21e-07	1	1610976	1-173806077-G-T					FALSE	FALSE	FALSE
DARS2	1-173836950-A-T	VUS	4.34e-06	7	1613898	1-173806088-A-T					FALSE	FALSE	FALSE
DARS2	1-173836972-AC-A	Likely Pathogenic	6.2e-07	1	1613994	1-173806110-AC-A					FALSE	FALSE	FALSE
DARS2	1-173836975-TG-T	Likely Pathogenic	1.86e-06	3	1614090	1-173806113-TG-T					FALSE	FALSE	FALSE
DARS2	1-173836992-T-C	VUS	6.2e-07	1	1614072	1-173806130-T-C	VUS	3.98e-06	1	251406	FALSE	FALSE	TRUE
DARS2	1-173837001-G-T	VUS	2.48e-06	4	1614020	1-173806139-G-T					FALSE	FALSE	FALSE
DARS2	1-173837006-C-T	Likely Pathogenic	1.24e-06	2	1613966	1-173806144-C-T					FALSE	FALSE	FALSE
DARS2	1-173837009-C-T	Likely Pathogenic	6.2e-07	1	1613984	1-173806147-C-T					FALSE	FALSE	FALSE
DARS2	1-173837018-C-A	VUS	4.96e-06	8	1613786	1-173806156-C-A	VUS	1.19e-05	3	251404	FALSE	TRUE	FALSE
DARS2	1-173837018-C-T	Likely Pathogenic	6.2e-07	1	1613904	1-173806156-C-T					FALSE	FALSE	FALSE
DARS2	1-173837021-C-A	Do not include	2.48e-06	4	1613906	1-173806159-C-A	VUS	7.96e-06	2	251406	FALSE	TRUE	FALSE
DARS2	1-173837024-C-G	VUS	5.58e-06	9	1613726	1-173806162-C-G	VUS	3.98e-06	1	251406	TRUE	TRUE	FALSE
DARS2	1-173837025-T-C	VUS	1.24e-06	2	1614010	1-173806163-T-C	VUS	3.98e-06	1	251408	FALSE	TRUE	FALSE
DARS2	1-173837028-T-C	VUS	6.2e-07	1	1613954	1-173806166-T-C					FALSE	FALSE	FALSE
DARS2	1-173837029-G-T	VUS	1.86e-06	3	1613754	1-173806167-G-T	VUS	3.187e-05	1	31378	FALSE	TRUE	FALSE
DARS2	1-173837036-G-A	VUS	1.8e-05	29	1613422	1-173806174-G-A	VUS	2.78e-05	7	251372	FALSE	TRUE	FALSE
DARS2	1-173837037-G-A	VUS	6.2e-06	10	1613628	1-173806175-G-A	VUS	1.19e-05	3	251370	FALSE	TRUE	FALSE
DARS2	1-173837047-G-A	Likely Pathogenic	6.2e-07	1	1612762	1-173806185-G-A					FALSE	FALSE	FALSE
DARS2	1-173837047-G-T	Likely Pathogenic	1.86e-06	3	1612644	1-173806185-G-T					FALSE	FALSE	FALSE
DARS2	1-173837047-GTGAGCTTTTT-G	Likely Pathogenic	6.2e-07	1	1612762	1-173806185-GTGAGCTTTTT-G					FALSE	FALSE	FALSE
DARS2	1-173837048-T-A	Likely Pathogenic	3.1e-06	5	1612118	1-173806186-T-A					FALSE	FALSE	FALSE
DARS2	1-173838188-A-T	Likely Pathogenic	6.21e-07	1	1610364	1-173807326-A-T					FALSE	FALSE	FALSE
DARS2	1-173838192-AT-A	Likely Pathogenic	3.1e-06	5	1612020	1-173807330-AT-A	Likely Pathogenic	7.96e-06	2	251374	FALSE	TRUE	FALSE
DARS2	1-173838193-T-G	Likely Pathogenic	6.2e-07	1	1612312	1-173807331-T-G					FALSE	FALSE	FALSE
DARS2	1-173838204-C-T	Likely Pathogenic	1.24e-06	2	1613146	1-173807342-C-T	Likely Pathogenic	3.98e-06	1	251384	FALSE	TRUE	FALSE
DARS2	1-173838206-C-T	Pathogenic	1.12e-05	18	1613206	1-173807344-C-T					FALSE	FALSE	FALSE
DARS2	1-173838207-G-A	Likely Pathogenic	2.23e-05	36	1613262	1-173807345-G-A	Likely Pathogenic	2.83e-05	8	282774	FALSE	TRUE	FALSE
DARS2	1-173838212-T-C	VUS	1.74e-05	28	1613700	1-173807350-T-C					FALSE	FALSE	FALSE
DARS2	1-173838215-C-G	VUS	6.2e-07	1	1613578	1-173807353-C-G					FALSE	FALSE	FALSE
DARS2	1-173838215-C-T	Likely Pathogenic	1.67e-05	27	1613458	1-173807353-C-T	Likely Pathogenic	2.39e-05	6	251392	FALSE	TRUE	FALSE
DARS2	1-173838216-G-A	VUS	1.24e-05	20	1613684	1-173807354-G-A					FALSE	FALSE	FALSE
DARS2	1-173838233-CCAGA-C	Likely Pathogenic	7.44e-06	12	1613588	1-173807371-CCAGA-C	Likely Pathogenic	3.98e-06	1	251392	TRUE	TRUE	FALSE
DARS2	1-173838234-CAG-C	Likely Pathogenic	6.2e-07	1	1613558	1-173807372-CAG-C					FALSE	FALSE	FALSE
DARS2	1-173838240-GAC-G	Likely Pathogenic	6.2e-07	1	1613674	1-173807378-GAC-G					FALSE	FALSE	FALSE
DARS2	1-173838242-C-T	Likely Pathogenic	4.96e-06	8	1613360	1-173807380-C-T	Likely Pathogenic	3.98e-06	1	251374	TRUE	TRUE	FALSE
DARS2	1-173838243-A-T	VUS	4.96e-06	8	1613624	1-173807381-A-T					FALSE	FALSE	FALSE
DARS2	1-173838248-G-A	VUS	6.2e-07	1	1613264	1-173807386-G-A	VUS	3.979e-06	1	251350	FALSE	FALSE	TRUE
DARS2	1-173838260-G-A	Likely Pathogenic	6.21e-07	1	1611446	1-173807398-G-A	Likely Pathogenic	3.98e-06	1	251262	FALSE	FALSE	TRUE
DARS2	1-173839366-G-T	Likely Pathogenic	6.2e-07	1	1613780	1-173808504-G-T					FALSE	FALSE	FALSE
DARS2	1-173839372-CAT-C	Likely Pathogenic	6.82e-06	11	1614066	1-173808510-CAT-C	Likely Pathogenic	3.98e-06	1	251382	TRUE	TRUE	FALSE
DARS2	1-173839411-TTTAA-T	Likely Pathogenic	6.2e-07	1	1614014	1-173808549-TTTAA-T					FALSE	FALSE	FALSE
DARS2	1-173839415-ATTGAGGGT-A	Likely Pathogenic	6.2e-07	1	1614176	1-173808553-ATTGAGGGT-A					FALSE	FALSE	FALSE
DARS2	1-173839418-G-A	VUS	2.48e-06	4	1614156	1-173808556-G-A					FALSE	FALSE	FALSE
DARS2	1-173839470-CT-C	Likely Pathogenic	4.96e-06	8	1614132	1-173808608-CT-C	Likely Pathogenic	3.98e-06	1	251466	TRUE	TRUE	FALSE
DARS2	1-173839509-A-G	VUS	3.72e-06	6	1614134	1-173808647-A-G					FALSE	FALSE	FALSE
DARS2	1-173839518-A-G	VUS	1.24e-06	2	1614142	1-173808656-A-G					FALSE	FALSE	FALSE
DARS2	1-173839520-A-G	Likely Pathogenic	1.24e-06	2	1614154	1-173808658-A-G					FALSE	FALSE	FALSE
DARS2	1-173839533-G-A	VUS	1.12e-05	18	1614064	1-173808671-G-A	VUS	3.98e-06	1	251458	TRUE	TRUE	FALSE
DARS2	1-173839534-C-CT	Likely Pathogenic	1.86e-06	3	1614100	1-173808672-C-CT					FALSE	FALSE	FALSE
DARS2	1-173839544-A-T	Likely Pathogenic	6.2e-07	1	1614050	1-173808682-A-T					FALSE	FALSE	FALSE
DARS2	1-173839547-G-T	VUS	6.2e-07	1	1613368	1-173808685-G-T					FALSE	FALSE	FALSE
DARS2	1-173840925-TAGTA-T	Likely Pathogenic	4.34e-06	7	1613082	1-173810063-TAGTA-T	Likely Pathogenic	3.98e-06	1	251446	TRUE	TRUE	FALSE
DARS2	1-173840937-TG-T	Likely Pathogenic	6.2e-07	1	1612536	1-173810075-TG-T					FALSE	FALSE	FALSE
DARS2	1-173840945-TGAAA-T	Likely Pathogenic	6.21e-07	1	1610874	1-173810083-TGAAA-T					FALSE	FALSE	FALSE
DARS2	1-173845236-T-G	Likely Pathogenic	6.23e-07	1	1604798	1-173814374-T-G					FALSE	FALSE	FALSE
DARS2	1-173845236-TAAAAA-T	Likely Pathogenic	1.25e-06	2	1604798	1-173814374-TAAAAA-T					FALSE	FALSE	FALSE
DARS2	1-173845289-C-T	Likely Pathogenic	6.22e-07	1	1607752	1-173814427-C-T					FALSE	FALSE	FALSE
DARS2	1-173845292-G-C	VUS	6.22e-07	1	1606560	1-173814430-G-C					FALSE	FALSE	FALSE
DARS2	1-173845293-T-C	VUS	1.25e-06	2	1605836	1-173814431-T-C	VUS	3.99e-06	1	250912	FALSE	TRUE	FALSE
DARS2	1-173850325-A-G	VUS	6.23e-07	1	1605296	1-173819463-A-G	VUS	3.28e-05	1	30526	FALSE	FALSE	TRUE
DARS2	1-173850334-T-G	Likely Pathogenic	1.24e-06	2	1610812	1-173819472-T-G					FALSE	FALSE	FALSE
DARS2	1-173850347-T-TA	Likely Pathogenic	3.72e-06	6	1613036	1-173819485-T-TA					FALSE	FALSE	FALSE
DARS2	1-173850406-TG-T	Likely Pathogenic	1.24e-06	2	1613936	1-173819544-TG-T					FALSE	FALSE	FALSE
DARS2	1-173850408-G-T	Do not include	1.86e-06	3	1613902	1-173819546-G-T	Pathogenic	7.96e-06	2	251328	FALSE	TRUE	FALSE
DARS2	1-173850426-G-T	Likely Pathogenic	1.24e-06	2	1613930	1-173819564-G-T					FALSE	FALSE	FALSE
DARS2	1-173850432-C-T	Likely Pathogenic	1.24e-06	2	1613820	1-173819570-C-T	Likely Pathogenic	3.98e-06	1	251334	FALSE	TRUE	FALSE
DARS2	1-173850453-C-CTA	Likely Pathogenic	6.2e-07	1	1614008	1-173819591-C-CTA					FALSE	FALSE	FALSE
DARS2	1-173850470-CAATAAAGCAGTAAGA-C	VUS	6.2e-07	1	1613710	1-173819608-CAATAAAGCAGTAAGA-C	VUS	3.98e-06	1	251180	FALSE	FALSE	TRUE
DARS2	1-173850476-AG-A	Likely Pathogenic	1.24e-06	2	1613826	1-173819614-AG-A	Likely Pathogenic	3.98e-06	1	251024	FALSE	TRUE	FALSE
DARS2	1-173850480-G-A	VUS	1.24e-06	2	1612844	1-173819618-G-A	VUS	7.97e-06	2	250824	FALSE	FALSE	TRUE
DARS2	1-173853326-ATGTTTACGTCTTC-A	VUS	6.22e-07	1	1607118	1-173822464-ATGTTTACGTCTTC-A					FALSE	FALSE	FALSE
DARS2	1-173853347-A-T	Likely Pathogenic	2.48e-06	4	1613184	1-173822485-A-T					FALSE	FALSE	FALSE
DARS2	1-173853348-G-A	Likely Pathogenic	6.2e-07	1	1613358	1-173822486-G-A					FALSE	FALSE	FALSE
DARS2	1-173853359-T-G	Likely Pathogenic	6.2e-07	1	1613668	1-173822497-T-G					FALSE	FALSE	FALSE
DARS2	1-173853370-C-T	Likely Pathogenic	6.82e-06	11	1613692	1-173822508-C-T	Likely Pathogenic	7.95e-06	2	251456	FALSE	TRUE	FALSE
DARS2	1-173853370-CG-C	Likely Pathogenic	1.86e-06	3	1613810	1-173822508-CG-C	Likely Pathogenic	7.95e-06	2	251456	FALSE	TRUE	FALSE
DARS2	1-173853371-G-C	VUS	1.24e-06	2	1613738	1-173822509-G-C					FALSE	FALSE	FALSE
DARS2	1-173853374-TG-T	Likely Pathogenic	6.2e-07	1	1613956	1-173822512-TG-T					FALSE	FALSE	FALSE
DARS2	1-173853398-CAA-C	Pathogenic	6.2e-06	10	1614034	1-173822536-CAA-C	Pathogenic	3.98e-06	1	251480	TRUE	TRUE	FALSE
DARS2	1-173853429-G-GT	Likely Pathogenic	6.2e-07	1	1614022	1-173822567-G-GT					FALSE	FALSE	FALSE
DARS2	1-173853437-T-C	VUS	5.08e-05	82	1613992	1-173822575-T-C	VUS	2.39e-05	6	251480	TRUE	TRUE	FALSE
DARS2	1-173853444-G-A	Likely Pathogenic	3.72e-06	6	1613980	1-173822582-G-A	Likely Pathogenic	1.19e-05	3	251480	FALSE	TRUE	FALSE
DARS2	1-173853445-G-A	VUS	8.67e-06	14	1614038	1-173822583-G-A	VUS	7.95e-06	2	251472	TRUE	TRUE	FALSE
DARS2	1-173853456-C-G	VUS	6.2e-06	10	1614114	1-173822594-C-G	Likely Pathogenic	7.95e-06	2	251470	FALSE	TRUE	FALSE
DARS2	1-173853460-C-G	VUS	6.2e-07	1	1614124	1-173822598-C-G					FALSE	FALSE	FALSE
DARS2	1-173853460-C-T		1.86e-06	3	1614124	1-173822598-C-T					FALSE	FALSE	FALSE
DARS2	1-173853478-G-T	Likely Pathogenic	6.2e-07	1	1614074	1-173822616-G-T					FALSE	FALSE	FALSE
DARS2	1-173853480-AAATCCCAGAGAGCTGG-A	Likely Pathogenic	6.2e-07	1	1614118	1-173822618-AAATCCCAGAGAGCTGG-A					FALSE	FALSE	FALSE
DARS2	1-173853500-C-A	VUS	6.2e-07	1	1614108	1-173822638-C-A					FALSE	FALSE	FALSE
DARS2	1-173853505-C-T	VUS	1.24e-06	2	1614088	1-173822643-C-T					FALSE	FALSE	FALSE
DARS2	1-173853512-C-T	VUS	4.34e-06	7	1614098	1-173822650-C-T					FALSE	FALSE	FALSE
DARS2	1-173853521-C-A	VUS	6.2e-07	1	1614084	1-173822659-C-A					FALSE	FALSE	FALSE
DARS2	1-173853561-CA-C	VUS	1.24e-06	2	1613756	1-173822699-CA-C					FALSE	FALSE	FALSE
DARS2	1-173853568-G-A	VUS	1.24e-06	2	1613800	1-173822706-G-A	VUS	7.08e-06	2	282676	FALSE	FALSE	TRUE
DARS2	1-173853568-G-T	VUS	5.58e-06	9	1613918	1-173822706-G-T					FALSE	FALSE	FALSE
DARS2	1-173853793-A-G	Likely Pathogenic	6.2e-07	1	1612808	1-173822931-A-G					FALSE	FALSE	FALSE
DARS2	1-173853808-A-G	VUS	6.2e-07	1	1614046	1-173822946-A-G					FALSE	FALSE	FALSE
DARS2	1-173853809-CTA-C	Likely Pathogenic	6.2e-07	1	1614052	1-173822947-CTA-C	Likely Pathogenic	3.98e-06	1	251280	FALSE	FALSE	TRUE
DARS2	1-173853811-A-G	VUS	1.24e-06	2	1613934	1-173822949-A-G					FALSE	FALSE	FALSE
DARS2	1-173853817-T-TG	Likely Pathogenic	6.2e-07	1	1614090	1-173822955-T-TG					FALSE	FALSE	FALSE
DARS2	1-173853820-T-G	VUS	6.2e-07	1	1614090	1-173822958-T-G					FALSE	FALSE	FALSE
DARS2	1-173853823-T-C	VUS	6.2e-07	1	1614158	1-173822961-T-C					FALSE	FALSE	FALSE
DARS2	1-173853829-G-A	VUS	6.2e-07	1	1614144	1-173822967-G-A					FALSE	FALSE	FALSE
DARS2	1-173853834-G-T	Likely Pathogenic	4.34e-06	7	1614064	1-173822972-G-T	Likely Pathogenic	3.18e-05	1	31404	FALSE	TRUE	FALSE
DARS2	1-173853841-G-A	VUS	3.1e-06	5	1614072	1-173822979-G-A					FALSE	FALSE	FALSE
DARS2	1-173853844-G-A	VUS	6.2e-07	1	1614078	1-173822982-G-A					FALSE	FALSE	FALSE
DARS2	1-173853847-G-A	VUS	6.2e-07	1	1614172	1-173822985-G-A					FALSE	FALSE	FALSE
DARS2	1-173853850-C-G	Likely Pathogenic	6.2e-07	1	1614162	1-173822988-C-G					FALSE	FALSE	FALSE
DARS2	1-173853850-C-T	VUS	1.86e-06	3	1614044	1-173822988-C-T					FALSE	FALSE	FALSE
DARS2	1-173853855-C-T	Likely Pathogenic	1.49e-05	24	1614018	1-173822993-C-T	Likely Pathogenic	7.96e-06	2	251398	TRUE	TRUE	FALSE
DARS2	1-173853903-A-T	VUS	6.21e-07	1	1611312	1-173823041-A-T					FALSE	FALSE	FALSE
DARS2	1-173853906-G-A	VUS	6.21e-07	1	1609444	1-173823044-G-A					FALSE	FALSE	FALSE
DARS2	1-173853906-G-GTAAC	VUS	1.24e-06	2	1609446	1-173823044-G-GTAAC					FALSE	FALSE	FALSE
DARS2	1-173856663-CAGG-C	VUS	6.2e-07	1	1613570	1-173825801-CAGG-C					FALSE	FALSE	FALSE
DARS2	1-173856670-A-T	VUS	2.48e-06	4	1613872	1-173825808-A-T	Likely Pathogenic	3.98e-06	1	251330	FALSE	TRUE	FALSE
DARS2	1-173856691-T-C	VUS	6.2e-07	1	1614104	1-173825829-T-C					FALSE	FALSE	FALSE
DARS2	1-173856691-T-G	VUS	6.2e-07	1	1614104	1-173825829-T-G					FALSE	FALSE	FALSE
DARS2	1-173856696-C-T	VUS	6.2e-07	1	1613966	1-173825834-C-T					FALSE	FALSE	FALSE
DARS2	1-173856710-TG-T	VUS	1.86e-06	3	1614040	1-173825848-TG-T	VUS	3.98e-06	1	251328	FALSE	TRUE	FALSE
DARS2	1-173856716-AC-A	VUS	6.2e-07	1	1613870	1-173825854-AC-A					FALSE	FALSE	FALSE
DARS2	1-173856717-C-T		5.58e-06	9	1613788	1-173825855-C-T	VUS	3.98e-06	1	251296	TRUE	TRUE	FALSE
DARS2	1-173856721-C-T	VUS	6.2e-07	1	1614026	1-173825859-C-T					FALSE	FALSE	FALSE
DARS2	1-173856729-G-A	VUS	6.2e-07	1	1613954	1-173825867-G-A					FALSE	FALSE	FALSE
DARS2	1-173856729-G-GAATTC	VUS	6.2e-07	1	1613954	1-173825867-G-GAATTC					FALSE	FALSE	FALSE
DARS2	1-173856741-G-A	VUS	1.24e-06	2	1613622	1-173825879-G-A					FALSE	FALSE	FALSE
DARS2	1-173857518-G-A	VUS	2.48e-06	4	1613496	1-173826656-G-A					FALSE	FALSE	FALSE
DARS2	1-173857526-A-G	VUS	6.2e-07	1	1614010	1-173826664-A-G					FALSE	FALSE	FALSE
DARS2	1-173857529-C-G	Likely Pathogenic	5.58e-06	9	1614066	1-173826667-C-G					FALSE	FALSE	FALSE
DARS2	1-173857530-T-A	VUS	1.24e-06	2	1614142	1-173826668-T-A					FALSE	FALSE	FALSE
DARS2	1-173857530-T-C	VUS	1.24e-06	2	1614024	1-173826668-T-C					FALSE	FALSE	FALSE
DARS2	1-173857553-C-CCA	VUS	6.2e-07	1	1614158	1-173826691-C-CCA	VUS	3.98e-06	1	251338	FALSE	FALSE	TRUE
DARS2	1-173857556-A-G	VUS	6.2e-07	1	1614188	1-173826694-A-G	Likely Pathogenic	3.98e-06	1	251344	FALSE	FALSE	TRUE
DARS2	1-173857566-A-G	VUS	6.2e-07	1	1614086	1-173826704-A-G					FALSE	FALSE	FALSE
DARS2	1-173857572-T-C	VUS	3.1e-06	5	1614096	1-173826710-T-C					FALSE	FALSE	FALSE
DARS2	1-173857575-C-A	VUS	1.86e-06	3	1614166	1-173826713-C-A					FALSE	FALSE	FALSE
DARS2	1-173857592-C-T	VUS	2.11e-05	34	1614002	1-173826730-C-T	VUS	7.96e-06	2	251348	TRUE	TRUE	FALSE
DARS2	1-173857604-C-T	VUS	2.48e-06	4	1614042	1-173826742-C-T	VUS	7.96e-06	2	251372	FALSE	TRUE	FALSE
DARS2	1-173857608-T-C	VUS	1.24e-06	2	1614178	1-173826746-T-C					FALSE	FALSE	FALSE
DARS2	1-173857643-C-G	VUS	2.48e-06	4	1614172	1-173826781-C-G					FALSE	FALSE	FALSE
DARS2	1-173857644-T-A	VUS	3.72e-06	6	1614028	1-173826782-T-A					FALSE	FALSE	FALSE
DARS2	1-173857653-A-G	VUS	1.12e-05	18	1613988	1-173826791-A-G	VUS	2.12e-05	6	282794	FALSE	TRUE	FALSE
DARS2	1-173857654-TCATA-T	VUS	3.1e-06	5	1614082	1-173826792-TCATA-T					FALSE	FALSE	FALSE
DARS2	1-173857659-T-TGG	VUS	3.1e-06	5	1614112	1-173826797-T-TGG					FALSE	FALSE	FALSE
DARS2	1-173857661-C-T	VUS	1.24e-05	20	1613910	1-173826799-C-T					FALSE	FALSE	FALSE
DARS2	1-173857662-G-GA	VUS	3.1e-06	5	1614052	1-173826800-G-GA					FALSE	FALSE	FALSE
DARS2	1-173857677-C-CA	VUS	6.2e-07	1	1614134	1-173826815-C-CA					FALSE	FALSE	FALSE
DARS2	1-173857684-CA-C	VUS	1.86e-06	3	1614052	1-173826822-CA-C					FALSE	FALSE	FALSE
DARS2	1-173857685-A-T	VUS	6.2e-07	1	1614168	1-173826823-A-T					FALSE	FALSE	FALSE
DNAH11	7-21588578-C-T	Do not include	0.000118	190	1613524	7-21628196-C-T	Pathogenic	0.000178	50	280366	FALSE	TRUE	FALSE
DNAH11	7-21543247-T-G	Likely Pathogenic	1.3e-05	20	1533210	7-21582865-T-G	VUS	7.16e-06	1	139644	TRUE	TRUE	FALSE
DNAH11	7-21543264-GC-G	VUS	6.5e-07	1	1539258	7-21582882-GC-G					FALSE	FALSE	FALSE
DNAH11	7-21543270-G-T	VUS	2.6e-06	4	1540102	7-21582888-G-T	VUS	1.13e-05	2	177498	FALSE	TRUE	FALSE
DNAH11	7-21543276-C-T	VUS	1.95e-06	3	1541152	7-21582894-C-T					FALSE	FALSE	FALSE
DNAH11	7-21543291-GC-G	VUS	6.46e-07	1	1547828	7-21582909-GC-G					FALSE	FALSE	FALSE
DNAH11	7-21543313-C-A	VUS	6.45e-07	1	1549934	7-21582931-C-A					FALSE	FALSE	FALSE
DNAH11	7-21543313-C-CG	VUS	6.45e-07	1	1549934	7-21582931-C-CG					FALSE	FALSE	FALSE
DNAH11	7-21543318-GC-G	VUS	1.29e-06	2	1549980	7-21582936-GC-G					FALSE	FALSE	FALSE
DNAH11	7-21543343-TGG-T	VUS	6.45e-07	1	1551016	7-21582961-TGG-T					FALSE	FALSE	FALSE
DNAH11	7-21543345-G-T	Do not include	0.481	745869	1550748	7-21582963-G-T	Do not include	0.439	80755	184068	TRUE	TRUE	FALSE
DNAH11	7-21543359-G-GGAGGAGA	VUS	6.45e-07	1	1551546	7-21582977-G-GGAGGAGA					FALSE	FALSE	FALSE
DNAH11	7-21543360-GAGGAGAACGAGGAGGAGGCGGCGGCC-G	Likely Pathogenic	6.45e-07	1	1551542	7-21582978-GAGGAGAACGAGGAGGAGGCGGCGGCC-G					FALSE	FALSE	FALSE
DNAH11	7-21543375-G-T	VUS	6.44e-07	1	1551852	7-21582993-G-T					FALSE	FALSE	FALSE
DNAH11	7-21543386-CA-C	VUS	6.44e-07	1	1552182	7-21583004-CA-C					FALSE	FALSE	FALSE
DNAH11	7-21543408-CA-C	VUS	1.29e-06	2	1553876	7-21583026-CA-C					FALSE	FALSE	FALSE
DNAH11	7-21543414-GCGCGGGTGCGCTTCCTCGGCGGC-G	VUS	6.43e-07	1	1554526	7-21583032-GCGCGGGTGCGCTTCCTCGGCGGC-G					FALSE	FALSE	FALSE
DNAH11	7-21543441-C-CT	VUS	6.4e-07	1	1563140	7-21583059-C-CT					FALSE	FALSE	FALSE
DNAH11	7-21543485-T-G	Likely Pathogenic	6.24e-07	1	1601758	7-21583103-T-G					FALSE	FALSE	FALSE
DNAH11	7-21543489-GA-G	Likely Pathogenic	6.23e-07	1	1604090	7-21583107-GA-G					FALSE	FALSE	FALSE
DNAH11	7-21901076-C-T	Likely Pathogenic	8.49e-05	137	1613678	7-21940694-C-T	Pathogenic	0.000104	26	249004	FALSE	TRUE	FALSE
DNAH11	7-21543582-GC-G	Likely Pathogenic	6.26e-07	1	1596248	7-21583200-GC-G					FALSE	FALSE	FALSE
DNAH11	7-21543591-C-T	Likely Pathogenic	1.88e-06	3	1591834	7-21583209-C-T					FALSE	FALSE	FALSE
DNAH11	7-21543597-G-C	VUS	6.3e-07	1	1586970	7-21583215-G-C					FALSE	FALSE	FALSE
DNAH11	7-21545004-A-G	VUS	1.27e-06	2	1572148	7-21584622-A-G					FALSE	FALSE	FALSE
DNAH11	7-21710596-C-T	Pathogenic	0.000158	254	1612146	7-21750214-C-T	Pathogenic	8.59e-05	24	279478	TRUE	TRUE	FALSE
DNAH11	7-21545123-G-T	Likely Pathogenic	3.11e-06	5	1610278	7-21584741-G-T					FALSE	FALSE	FALSE
DNAH11	7-21545141-CT-C	Likely Pathogenic	6.21e-07	1	1609124	7-21584759-CT-C					FALSE	FALSE	FALSE
DNAH11	7-21545147-GA-G	VUS	6.22e-07	1	1608380	7-21584765-GA-G					FALSE	FALSE	FALSE
DNAH11	7-21619968-ATCAG-A	Pathogenic	1.56e-05	25	1599894	7-21659586-ATCAG-A	Pathogenic	6.33e-05	15	237034	FALSE	TRUE	FALSE
DNAH11	7-21545150-G-A	VUS	3.11e-06	5	1606350	7-21584768-G-A					FALSE	FALSE	FALSE
DNAH11	7-21545150-G-C	VUS	1.25e-06	2	1606242	7-21584768-G-C					FALSE	FALSE	FALSE
DNAH11	7-21545150-G-T	VUS	3.74e-06	6	1606242	7-21584768-G-T					FALSE	FALSE	FALSE
DNAH11	7-21545151-T-C	VUS	6.22e-07	1	1606880	7-21584769-T-C					FALSE	FALSE	FALSE
DNAH11	7-21558845-G-A	Likely Pathogenic	6.22e-07	1	1607912	7-21598463-G-A					FALSE	FALSE	FALSE
DNAH11	7-21558928-AG-A	Likely Pathogenic	6.26e-07	1	1598664	7-21598546-AG-A					FALSE	FALSE	FALSE
DNAH11	7-21558934-ACT-A	Likely Pathogenic	6.26e-07	1	1597320	7-21598552-ACT-A					FALSE	FALSE	FALSE
DNAH11	7-21558989-C-G	Likely Pathogenic	1.27e-06	2	1575994	7-21598607-C-G					FALSE	FALSE	FALSE
DNAH11	7-21880869-C-G	Pathogenic	2.67e-05	43	1609232	7-21920487-C-G	Pathogenic	6.17e-05	17	275616	FALSE	TRUE	FALSE
DNAH11	7-21559569-TCTTTGAATTATTTTATTATCTTAATGTTTGTAGGCCACCGTCAAACGAAAGGATAATACTTCATGCAATTGAATCTGTGGTTATTGAATGGTCA-T	Likely Pathogenic	6.74e-07	1	1483338	7-21599187-TCTTTGAATTATTTTATTATCTTAATGTTTGTAGGCCACCGTCAAACGAAAGGATAATACTTCATGCAATTGAATCTGTGGTTATTGAATGGTCA-T					FALSE	FALSE	FALSE
DNAH11	7-21559601-A-G	VUS	3.13e-06	5	1595692	7-21599219-A-G	VUS	3.18e-05	1	31398	FALSE	TRUE	FALSE
DNAH11	7-21559611-C-G	Likely Pathogenic	6.24e-07	1	1602392	7-21599229-C-G					FALSE	FALSE	FALSE
DNAH11	7-21559676-G-T	Likely Pathogenic	6.2e-07	1	1611696	7-21599294-G-T					FALSE	FALSE	FALSE
DNAH11	7-21559685-G-T	Likely Pathogenic	6.21e-07	1	1611490	7-21599303-G-T					FALSE	FALSE	FALSE
DNAH11	7-21559700-C-T	Likely Pathogenic	6.21e-07	1	1610826	7-21599318-C-T					FALSE	FALSE	FALSE
DNAH11	7-21601395-G-A	Pathogenic	8.7e-06	14	1609994	7-21641013-G-A	Pathogenic	4.84e-05	12	247726	FALSE	TRUE	FALSE
DNAH11	7-21559752-G-A	Likely Pathogenic	6.22e-07	1	1606762	7-21599370-G-A					FALSE	FALSE	FALSE
DNAH11	7-21749702-C-T	Pathogenic	0.000133	214	1613570	7-21789320-C-T	Pathogenic	4.64e-05	13	280318	TRUE	TRUE	FALSE
DNAH11	7-21559780-C-A	Likely Pathogenic	6.26e-07	1	1596878	7-21599398-C-A					FALSE	FALSE	FALSE
DNAH11	7-21559794-T-A	Likely Pathogenic	6.29e-07	1	1590006	7-21599412-T-A					FALSE	FALSE	FALSE
DNAH11	7-21561069-A-C	VUS	3.78e-06	6	1586644	7-21600687-A-C					FALSE	FALSE	FALSE
DNAH11	7-21561069-A-G	VUS	6.3e-07	1	1586644	7-21600687-A-G					FALSE	FALSE	FALSE
DNAH11	7-21561070-G-A	VUS	6.3e-07	1	1587522	7-21600688-G-A					FALSE	FALSE	FALSE
DNAH11	7-21561111-CAACTA-C	Likely Pathogenic	1.25e-06	2	1604734	7-21600729-CAACTA-C					FALSE	FALSE	FALSE
DNAH11	7-21801146-C-T	Pathogenic	9.95e-06	16	1607998	7-21840764-C-T	Pathogenic	3.76e-05	9	239614	FALSE	TRUE	FALSE
DNAH11	7-21561141-T-C	VUS	6.25e-07	1	1598852	7-21600759-T-C					FALSE	FALSE	FALSE
DNAH11	7-21702773-C-T	Pathogenic	6.2e-05	100	1613180	7-21742391-C-T	Pathogenic	3.62e-05	9	248422	TRUE	TRUE	FALSE
DNAH11	7-21561149-AT-A	Do not include	6.27e-07	1	1595800	7-21600767-AT-A					FALSE	FALSE	FALSE
DNAH11	7-21561159-C-T	Do not include	0.00022	350	1590874	7-21600777-C-T	Do not include	0.000319	78	244376	FALSE	TRUE	FALSE
DNAH11	7-21720728-CTA-C	Pathogenic	8.93e-06	14	1567604	7-21760346-CTA-C	Pathogenic	3.25e-05	7	215254	FALSE	TRUE	FALSE
DNAH11	7-21564209-G-T	Likely Pathogenic	6.25e-07	1	1600326	7-21603827-G-T					FALSE	FALSE	FALSE
DNAH11	7-21564246-GTC-G	Likely Pathogenic	6.2e-07	1	1613328	7-21603864-GTC-G					FALSE	FALSE	FALSE
DNAH11	7-21564260-G-T	Likely Pathogenic	6.2e-07	1	1613666	7-21603878-G-T					FALSE	FALSE	FALSE
DNAH11	7-21564277-CAT-C	Likely Pathogenic	6.2e-07	1	1613626	7-21603895-CAT-C					FALSE	FALSE	FALSE
DNAH11	7-21564295-AT-A	Likely Pathogenic	6.2e-07	1	1613658	7-21603913-AT-A					FALSE	FALSE	FALSE
DNAH11	7-21564312-TG-T	Likely Pathogenic	1.24e-06	2	1613724	7-21603930-TG-T					FALSE	FALSE	FALSE
DNAH11	7-21564316-C-G	Do not include	4.34e-06	7	1613652	7-21603934-C-G	VUS	2.01e-05	5	248760	FALSE	TRUE	FALSE
DNAH11	7-21564318-G-A	Likely Pathogenic	6.2e-07	1	1613558	7-21603936-G-A					FALSE	FALSE	FALSE
DNAH11	7-21564348-C-CT	Likely Pathogenic	6.2e-07	1	1613452	7-21603966-C-CT					FALSE	FALSE	FALSE
DNAH11	7-21564350-C-CG	Likely Pathogenic	6.2e-07	1	1613370	7-21603968-C-CG					FALSE	FALSE	FALSE
DNAH11	7-21564355-T-TA	Likely Pathogenic	6.2e-07	1	1613472	7-21603973-T-TA					FALSE	FALSE	FALSE
DNAH11	7-21564363-TATTGCAAGAGTTTTGTAATCTCTTC-T	Likely Pathogenic	6.2e-07	1	1613338	7-21603981-TATTGCAAGAGTTTTGTAATCTCTTC-T					FALSE	FALSE	FALSE
DNAH11	7-21564395-C-T	Likely Pathogenic	6.22e-07	1	1608242	7-21604013-C-T					FALSE	FALSE	FALSE
DNAH11	7-21570068-G-T	VUS	6.28e-07	1	1593090	7-21609686-G-T					FALSE	FALSE	FALSE
DNAH11	7-21570080-C-A	Likely Pathogenic	6.23e-07	1	1605870	7-21609698-C-A					FALSE	FALSE	FALSE
DNAH11	7-21570080-C-G	Likely Pathogenic	6.23e-07	1	1605870	7-21609698-C-G					FALSE	FALSE	FALSE
DNAH11	7-21570085-C-A	Do not include	6.22e-07	1	1607206	7-21609703-C-A					FALSE	FALSE	FALSE
DNAH11	7-21570085-C-G	Likely Pathogenic	1.24e-06	2	1607088	7-21609703-C-G					FALSE	FALSE	FALSE
DNAH11	7-21570121-C-A	Likely Pathogenic	9.92e-06	16	1612842	7-21609739-C-A					FALSE	FALSE	FALSE
DNAH11	7-21619178-C-T	Pathogenic	9.61e-05	155	1613138	7-21658796-C-T	Pathogenic	3.22e-05	9	279772	TRUE	TRUE	FALSE
DNAH11	7-21570186-A-T	Likely Pathogenic	1.24e-06	2	1613488	7-21609804-A-T					FALSE	FALSE	FALSE
DNAH11	7-21589207-G-C	Likely Pathogenic	1.26e-06	2	1590450	7-21628825-G-C	Pathogenic	3.19e-05	1	31386	FALSE	TRUE	FALSE
DNAH11	7-21570254-GT-G	Likely Pathogenic	6.2e-07	1	1611626	7-21609872-GT-G					FALSE	FALSE	FALSE
DNAH11	7-21589275-C-T	Likely Pathogenic	1.24e-06	2	1609298	7-21628893-C-T	Likely Pathogenic	3.19e-05	1	31380	FALSE	TRUE	FALSE
DNAH11	7-21589304-GA-G	Likely Pathogenic	6.21e-07	1	1610360	7-21628922-GA-G	Likely Pathogenic	3.19e-05	1	31366	FALSE	FALSE	TRUE
DNAH11	7-21570300-G-A	VUS	6.31e-07	1	1584950	7-21609918-G-A					FALSE	FALSE	FALSE
DNAH11	7-21570300-G-T	VUS	6.31e-07	1	1585068	7-21609918-G-T					FALSE	FALSE	FALSE
DNAH11	7-21571804-A-G	Likely Pathogenic	6.23e-07	1	1604042	7-21611422-A-G					FALSE	FALSE	FALSE
DNAH11	7-21571805-G-A	VUS	6.21e-07	1	1609252	7-21611423-G-A					FALSE	FALSE	FALSE
DNAH11	7-21571832-T-G	Do not include	1.36e-05	22	1612674	7-21611450-T-G	Do not include	4.66e-05	13	279250	FALSE	TRUE	FALSE
DNAH11	7-21571917-G-GA	VUS	6.21e-07	1	1611496	7-21611535-G-GA					FALSE	FALSE	FALSE
DNAH11	7-21571917-G-T	VUS	6.21e-07	1	1611496	7-21611535-G-T					FALSE	FALSE	FALSE
DNAH11	7-21571922-CTG-C	VUS	1.24e-06	2	1610722	7-21611540-CTG-C	VUS	4.09e-06	1	244502	FALSE	TRUE	FALSE
DNAH11	7-21571947-T-TA	VUS	6.29e-07	1	1588680	7-21611565-T-TA	VUS	4.36e-06	1	229236	FALSE	FALSE	TRUE
DNAH11	7-21571949-T-A	Likely Pathogenic	1.26e-06	2	1584600	7-21611567-T-A					FALSE	FALSE	FALSE
DNAH11	7-21571975-T-A	VUS	6.47e-07	1	1544680	7-21611593-T-A	VUS	3.18e-05	1	31412	FALSE	FALSE	TRUE
DNAH11	7-21581904-G-A	VUS	6.34e-07	1	1578066	7-21621522-G-A					FALSE	FALSE	FALSE
DNAH11	7-21615144-G-T	Likely Pathogenic	6.2e-07	1	1612440	7-21654762-G-T	Likely Pathogenic	3.19e-05	1	31388	FALSE	FALSE	TRUE
DNAH11	7-21581944-CTG-C	Likely Pathogenic	6.2e-07	1	1612968	7-21621562-CTG-C					FALSE	FALSE	FALSE
DNAH11	7-21582022-G-T	VUS	6.28e-07	1	1592840	7-21621640-G-T					FALSE	FALSE	FALSE
DNAH11	7-21588063-G-C	Likely Pathogenic	6.2e-07	1	1612640	7-21627681-G-C					FALSE	FALSE	FALSE
DNAH11	7-21588077-TTGGAAATTTTCTAGAGAAGCCAGTTGTCA-T	Likely Pathogenic	4.34e-06	7	1613174	7-21627695-TTGGAAATTTTCTAGAGAAGCCAGTTGTCA-T					FALSE	FALSE	FALSE
DNAH11	7-21615192-CCAGAGTA-C	Likely Pathogenic	6.2e-07	1	1612878	7-21654810-CCAGAGTA-C	Likely Pathogenic	3.19e-05	1	31392	FALSE	FALSE	TRUE
DNAH11	7-21588135-A-ACT	Likely Pathogenic	1.24e-06	2	1613376	7-21627753-A-ACT					FALSE	FALSE	FALSE
DNAH11	7-21588187-G-T	Likely Pathogenic	6.2e-07	1	1612008	7-21627805-G-T					FALSE	FALSE	FALSE
DNAH11	7-21588199-C-T	Likely Pathogenic	1.86e-06	3	1610646	7-21627817-C-T					FALSE	FALSE	FALSE
DNAH11	7-21588201-G-A	Do not include	8.51e-05	137	1609516	7-21627819-G-A	Do not include	9.44e-05	26	275310	FALSE	TRUE	FALSE
DNAH11	7-21588202-G-T	VUS	6.21e-07	1	1609818	7-21627820-G-T					FALSE	FALSE	FALSE
DNAH11	7-21639066-G-A	Pathogenic	4.36e-06	7	1606904	7-21678684-G-A	Likely Pathogenic	3.19e-05	1	31392	FALSE	TRUE	FALSE
DNAH11	7-21588510-A-T	Likely Pathogenic	6.2e-07	1	1613100	7-21628128-A-T					FALSE	FALSE	FALSE
DNAH11	7-21588511-G-T	Likely Pathogenic	6.2e-07	1	1613242	7-21628129-G-T					FALSE	FALSE	FALSE
DNAH11	7-21702770-A-T	Likely Pathogenic	6.2e-07	1	1613444	7-21742388-A-T	Likely Pathogenic	3.19e-05	1	31392	FALSE	FALSE	TRUE
DNAH11	7-21779051-C-T	Likely Pathogenic	1.24e-06	2	1613294	7-21818669-C-T	Likely Pathogenic	3.19e-05	1	31392	FALSE	TRUE	FALSE
DNAH11	7-21588583-G-GGTTC	Likely Pathogenic	6.2e-07	1	1613692	7-21628201-G-GGTTC					FALSE	FALSE	FALSE
DNAH11	7-21588593-C-T	Likely Pathogenic	5.58e-06	9	1613538	7-21628211-C-T					FALSE	FALSE	FALSE
DNAH11	7-21801221-C-T	Likely Pathogenic	6.2e-07	1	1613624	7-21840839-C-T	Likely Pathogenic	3.19e-05	1	31386	FALSE	FALSE	TRUE
DNAH11	7-21588618-TC-T	Likely Pathogenic	6.2e-07	1	1613532	7-21628236-TC-T					FALSE	FALSE	FALSE
DNAH11	7-21588637-G-A	Likely Pathogenic	1.86e-06	3	1612768	7-21628255-G-A					FALSE	FALSE	FALSE
DNAH11	7-21861851-A-G	Pathogenic	2.49e-06	4	1609390	7-21901469-A-G	Pathogenic	3.19e-05	1	31392	FALSE	TRUE	FALSE
DNAH11	7-21589242-C-T	Likely Pathogenic	6.21e-07	1	1609268	7-21628860-C-T					FALSE	FALSE	FALSE
DNAH11	7-21866603-T-A	Likely Pathogenic	6.2e-07	1	1613778	7-21906221-T-A	Likely Pathogenic	3.19e-05	1	31388	FALSE	FALSE	TRUE
DNAH11	7-21589303-G-A	Likely Pathogenic	1.24e-06	2	1610224	7-21628921-G-A					FALSE	FALSE	FALSE
DNAH11	7-21899411-G-A	Likely Pathogenic	1.24e-06	2	1613784	7-21939029-G-A	Likely Pathogenic	3.19e-05	1	31388	FALSE	TRUE	FALSE
DNAH11	7-21589320-GA-G	Likely Pathogenic	6.21e-07	1	1610686	7-21628938-GA-G					FALSE	FALSE	FALSE
DNAH11	7-21589329-G-T	Likely Pathogenic	6.21e-07	1	1609978	7-21628947-G-T					FALSE	FALSE	FALSE
DNAH11	7-21589404-G-A	Likely Pathogenic	1.26e-06	2	1592782	7-21629022-G-A					FALSE	FALSE	FALSE
DNAH11	7-21589405-T-C	Likely Pathogenic	2.51e-06	4	1593310	7-21629023-T-C					FALSE	FALSE	FALSE
DNAH11	7-21590917-G-C	Do not include	7.03e-07	1	1422108	7-21630535-G-C					FALSE	FALSE	FALSE
DNAH11	7-21590922-TG-T	Do not include	6.9e-07	1	1448256	7-21630540-TG-T					FALSE	FALSE	FALSE
DNAH11	7-21590947-T-A	Likely Pathogenic	6.67e-07	1	1498578	7-21630565-T-A					FALSE	FALSE	FALSE
DNAH11	7-21590966-C-T	Likely Pathogenic	1.98e-06	3	1514924	7-21630584-C-T					FALSE	FALSE	FALSE
DNAH11	7-21590974-AC-A	Do not include	6.57e-07	1	1520970	7-21630592-AC-A					FALSE	FALSE	FALSE
DNAH11	7-21591001-GA-G	Likely Pathogenic	6.61e-07	1	1513246	7-21630619-GA-G					FALSE	FALSE	FALSE
DNAH11	7-21591002-A-T	Likely Pathogenic	6.6e-07	1	1515746	7-21630620-A-T					FALSE	FALSE	FALSE
DNAH11	7-21591014-AT-A	Do not include	6.65e-07	1	1504118	7-21630632-AT-A					FALSE	FALSE	FALSE
DNAH11	7-21591021-AG-A	VUS	2.01e-06	3	1496218	7-21630639-AG-A					FALSE	FALSE	FALSE
DNAH11	7-21591023-G-C	VUS	6.71e-07	1	1491228	7-21630641-G-C					FALSE	FALSE	FALSE
DNAH11	7-21591183-A-G	Likely Pathogenic	1.95e-06	3	1538146	7-21630801-A-G					FALSE	FALSE	FALSE
DNAH11	7-21591208-TGTGC-T	VUS	1.29e-06	2	1548478	7-21630826-TGTGC-T					FALSE	FALSE	FALSE
DNAH11	7-21591212-C-T	Likely Pathogenic	6.43e-07	1	1554152	7-21630830-C-T					FALSE	FALSE	FALSE
DNAH11	7-21543495-G-T	Likely Pathogenic	6.23e-07	1	1606334	7-21583113-G-T	Likely Pathogenic	3.18e-05	1	31398	FALSE	FALSE	TRUE
DNAH11	7-21588510-A-G	Likely Pathogenic	6.2e-07	1	1612982	7-21628128-A-G	Likely Pathogenic	3.18e-05	1	31406	FALSE	FALSE	TRUE
DNAH11	7-21591229-C-CA	Likely Pathogenic	6.33e-07	1	1579624	7-21630847-C-CA					FALSE	FALSE	FALSE
DNAH11	7-21591251-G-A	VUS	1.56e-05	25	1601610	7-21630869-G-A	VUS	2.21e-05	6	271994	FALSE	TRUE	FALSE
DNAH11	7-21591256-C-A	Likely Pathogenic	2.49e-06	4	1604086	7-21630874-C-A					FALSE	FALSE	FALSE
DNAH11	7-21591290-G-T	Likely Pathogenic	6.2e-07	1	1613420	7-21630908-G-T					FALSE	FALSE	FALSE
DNAH11	7-21591313-G-GT	Likely Pathogenic	6.2e-07	1	1613884	7-21630931-G-GT					FALSE	FALSE	FALSE
DNAH11	7-21591316-G-A	Pathogenic	4.34e-06	7	1613846	7-21630934-G-A					FALSE	FALSE	FALSE
DNAH11	7-21655853-CTT-C	Likely Pathogenic	3.1e-06	5	1613018	7-21695471-CTT-C	Likely Pathogenic	3.18e-05	1	31402	FALSE	TRUE	FALSE
DNAH11	7-21591382-GCA-G	Likely Pathogenic	1.24e-06	2	1613934	7-21631000-GCA-G					FALSE	FALSE	FALSE
DNAH11	7-21591402-AG-A	Likely Pathogenic	6.2e-07	1	1613966	7-21631020-AG-A					FALSE	FALSE	FALSE
DNAH11	7-21591417-T-TGATC	Likely Pathogenic	1.24e-06	2	1613746	7-21631035-T-TGATC					FALSE	FALSE	FALSE
DNAH11	7-21591442-G-A	Likely Pathogenic	6.2e-07	1	1613912	7-21631060-G-A					FALSE	FALSE	FALSE
DNAH11	7-21591451-C-A	Likely Pathogenic	6.2e-07	1	1613932	7-21631069-C-A					FALSE	FALSE	FALSE
DNAH11	7-21591460-TC-T	Likely Pathogenic	6.2e-07	1	1613832	7-21631078-TC-T					FALSE	FALSE	FALSE
DNAH11	7-21655927-C-G	Likely Pathogenic	1.86e-06	3	1612778	7-21695545-C-G	Likely Pathogenic	3.18e-05	1	31402	FALSE	TRUE	FALSE
DNAH11	7-21591496-C-CT	Likely Pathogenic	6.2e-07	1	1612184	7-21631114-C-CT					FALSE	FALSE	FALSE
DNAH11	7-21591515-TTGTTTACAAAAAAATACAAGTTAATC-T	Likely Pathogenic	6.25e-07	1	1599820	7-21631133-TTGTTTACAAAAAAATACAAGTTAATC-T					FALSE	FALSE	FALSE
DNAH11	7-21591545-G-T	Likely Pathogenic	6.32e-07	1	1583082	7-21631163-G-T					FALSE	FALSE	FALSE
DNAH11	7-21591575-G-T	Likely Pathogenic	6.45e-07	1	1551400	7-21631193-G-T					FALSE	FALSE	FALSE
DNAH11	7-21591576-A-AGG	Likely Pathogenic	1.94e-06	3	1548002	7-21631194-A-AGG					FALSE	FALSE	FALSE
DNAH11	7-21591578-G-C	Likely Pathogenic	1.94e-06	3	1544912	7-21631196-G-C					FALSE	FALSE	FALSE
DNAH11	7-21725903-T-G	Likely Pathogenic	6.27e-07	1	1595320	7-21765521-T-G	Likely Pathogenic	3.18e-05	1	31400	FALSE	FALSE	TRUE
DNAH11	7-21599795-GA-G	Likely Pathogenic	6.49e-07	1	1541102	7-21639413-GA-G					FALSE	FALSE	FALSE
DNAH11	7-21599826-AC-A	Likely Pathogenic	1.26e-06	2	1593118	7-21639444-AC-A					FALSE	FALSE	FALSE
DNAH11	7-21725913-A-T	Likely Pathogenic	6.31e-07	1	1583658	7-21765531-A-T	Likely Pathogenic	3.18e-05	1	31402	FALSE	FALSE	TRUE
DNAH11	7-21744451-CT-C	Likely Pathogenic	6.2e-07	1	1613250	7-21784069-CT-C	Likely Pathogenic	3.18e-05	1	31398	FALSE	FALSE	TRUE
DNAH11	7-21599872-GC-G	Likely Pathogenic	6.21e-07	1	1610390	7-21639490-GC-G					FALSE	FALSE	FALSE
DNAH11	7-21599899-T-G	Likely Pathogenic	6.2e-07	1	1613676	7-21639517-T-G					FALSE	FALSE	FALSE
DNAH11	7-21749803-T-G	Likely Pathogenic	6.2e-07	1	1613546	7-21789421-T-G	Likely Pathogenic	3.18e-05	1	31398	FALSE	FALSE	TRUE
DNAH11	7-21599945-G-GT	VUS	3.72e-06	6	1613054	7-21639563-G-GT					FALSE	FALSE	FALSE
DNAH11	7-21807882-G-C	Likely Pathogenic	6.93e-06	11	1587888	7-21847500-G-C	Likely Pathogenic	3.18e-05	1	31404	FALSE	TRUE	FALSE
DNAH11	7-21599983-TTG-T	Likely Pathogenic	1.86e-06	3	1613772	7-21639601-TTG-T					FALSE	FALSE	FALSE
DNAH11	7-21599987-G-GT	Likely Pathogenic	6.2e-07	1	1613114	7-21639605-G-GT					FALSE	FALSE	FALSE
DNAH11	7-21816538-G-A	Likely Pathogenic	6.2e-07	1	1612756	7-21856156-G-A	Likely Pathogenic	3.18e-05	1	31406	FALSE	FALSE	TRUE
DNAH11	7-21864610-C-CT	Likely Pathogenic	6.21e-07	1	1609796	7-21904228-C-CT	Likely Pathogenic	3.18e-05	1	31414	FALSE	FALSE	TRUE
DNAH11	7-21864641-C-A	Likely Pathogenic	1.25e-06	2	1603500	7-21904259-C-A	Likely Pathogenic	3.18e-05	1	31410	FALSE	TRUE	FALSE
DNAH11	7-21600075-C-T	VUS	1.07e-05	17	1584742	7-21639693-C-T	VUS	3.32e-05	8	241158	FALSE	TRUE	FALSE
DNAH11	7-21600084-C-T	Likely Pathogenic	3.22e-06	5	1553936	7-21639702-C-T					FALSE	FALSE	FALSE
DNAH11	7-21600085-G-A	VUS	4.47e-06	7	1566648	7-21639703-G-A					FALSE	FALSE	FALSE
DNAH11	7-21868978-G-A	Likely Pathogenic	6.2e-07	1	1613848	7-21908596-G-A	Likely Pathogenic	3.18e-05	1	31406	FALSE	FALSE	TRUE
DNAH11	7-21600710-TC-T	Likely Pathogenic	6.2e-07	1	1613318	7-21640328-TC-T					FALSE	FALSE	FALSE
DNAH11	7-21600733-G-GTGGTGAA	Likely Pathogenic	6.2e-07	1	1613860	7-21640351-G-GTGGTGAA					FALSE	FALSE	FALSE
DNAH11	7-21600742-GT-G	Likely Pathogenic	6.2e-07	1	1613838	7-21640360-GT-G					FALSE	FALSE	FALSE
DNAH11	7-21600750-CAA-C	Likely Pathogenic	6.2e-07	1	1613830	7-21640368-CAA-C					FALSE	FALSE	FALSE
DNAH11	7-21600774-CCT-C	Likely Pathogenic	6.2e-07	1	1613730	7-21640392-CCT-C					FALSE	FALSE	FALSE
DNAH11	7-21600780-GACCCACACTT-G	Likely Pathogenic	6.2e-07	1	1613856	7-21640398-GACCCACACTT-G					FALSE	FALSE	FALSE
DNAH11	7-21600797-G-A	Pathogenic	1.86e-06	3	1613896	7-21640415-G-A					FALSE	FALSE	FALSE
DNAH11	7-21600798-G-A	Likely Pathogenic	6.2e-07	1	1613862	7-21640416-G-A					FALSE	FALSE	FALSE
DNAH11	7-21564185-G-T	Pathogenic	1.35e-05	21	1560222	7-21603803-G-T	Pathogenic	2.74e-05	6	218874	FALSE	TRUE	FALSE
DNAH11	7-21600883-G-T	Pathogenic	1.24e-06	2	1613890	7-21640501-G-T					FALSE	FALSE	FALSE
DNAH11	7-21600883-GA-G	Likely Pathogenic	6.2e-07	1	1613890	7-21640501-GA-G					FALSE	FALSE	FALSE
DNAH11	7-21600895-G-T	Pathogenic	1.24e-06	2	1613846	7-21640513-G-T					FALSE	FALSE	FALSE
DNAH11	7-21600932-C-G	Likely Pathogenic	6.2e-07	1	1613348	7-21640550-C-G					FALSE	FALSE	FALSE
DNAH11	7-21601008-A-C	Likely Pathogenic	1.24e-06	2	1610486	7-21640626-A-C					FALSE	FALSE	FALSE
DNAH11	7-21601009-G-C	Likely Pathogenic	6.21e-07	1	1610534	7-21640627-G-C					FALSE	FALSE	FALSE
DNAH11	7-21601042-G-A	Do not include	0.000156	252	1611950	7-21640660-G-A	Do not include	0.000158	44	277920	FALSE	TRUE	FALSE
DNAH11	7-21601083-AGGTGGACATGAAGCCTTTCAAAGTGAGC-A	Likely Pathogenic	6.2e-07	1	1611768	7-21640701-AGGTGGACATGAAGCCTTTCAAAGTGAGC-A					FALSE	FALSE	FALSE
DNAH11	7-21901009-G-A	Pathogenic	9.46e-06	15	1586438	7-21940627-G-A	Pathogenic	2.67e-05	7	262404	FALSE	TRUE	FALSE
DNAH11	7-21601110-G-A	Do not include	0.000115	185	1610472	7-21640728-G-A	Do not include	0.000148	41	276470	FALSE	TRUE	FALSE
DNAH11	7-21707717-C-T	Pathogenic	4.96e-06	8	1612326	7-21747335-C-T	Pathogenic	2.5e-05	7	279500	FALSE	TRUE	FALSE
DNAH11	7-21601141-G-A	Likely Pathogenic	6.22e-07	1	1606862	7-21640759-G-A					FALSE	FALSE	FALSE
DNAH11	7-21601161-T-A	Likely Pathogenic	6.25e-07	1	1600650	7-21640779-T-A					FALSE	FALSE	FALSE
DNAH11	7-21591479-C-T	Pathogenic	1.61e-05	26	1613064	7-21631097-C-T	Pathogenic	2.15e-05	6	279076	FALSE	TRUE	FALSE
DNAH11	7-21741972-CT-C	Likely Pathogenic	9.91e-06	16	1613776	7-21781590-CT-C	Likely Pathogenic	2.14e-05	6	280536	FALSE	TRUE	FALSE
DNAH11	7-21854357-C-T	Pathogenic	1.3e-05	21	1613426	7-21893975-C-T	Pathogenic	2.14e-05	6	280168	FALSE	TRUE	FALSE
DNAH11	7-21601403-G-T	Likely Pathogenic	1.24e-06	2	1611494	7-21641021-G-T					FALSE	FALSE	FALSE
DNAH11	7-21601412-G-T	Likely Pathogenic	1.24e-06	2	1612386	7-21641030-G-T					FALSE	FALSE	FALSE
DNAH11	7-21601440-T-G	VUS	3.9e-05	63	1613654	7-21641058-T-G	VUS	0.000125	35	280270	FALSE	TRUE	FALSE
DNAH11	7-21601448-GAA-G	Likely Pathogenic	6.2e-07	1	1613714	7-21641066-GAA-G					FALSE	FALSE	FALSE
DNAH11	7-21892614-C-T	Pathogenic	3.1e-06	5	1613540	7-21932232-C-T	Pathogenic	2.02e-05	5	247854	FALSE	FALSE	TRUE
DNAH11	7-21601514-C-T	Pathogenic	1.3e-05	21	1613412	7-21641132-C-T	Pathogenic	2.01e-05	5	248738	FALSE	TRUE	FALSE
DNAH11	7-21601517-C-CA	Likely Pathogenic	6.2e-07	1	1613694	7-21641135-C-CA					FALSE	FALSE	FALSE
DNAH11	7-21601528-TGA-T	Likely Pathogenic	1.24e-06	2	1613688	7-21641146-TGA-T					FALSE	FALSE	FALSE
DNAH11	7-21601531-TGA-T	Likely Pathogenic	1.24e-06	2	1613644	7-21641149-TGA-T					FALSE	FALSE	FALSE
DNAH11	7-21601535-C-CAGCTAGGT	Likely Pathogenic	1.24e-06	2	1613320	7-21641153-C-CAGCTAGGT					FALSE	FALSE	FALSE
DNAH11	7-21683916-C-T	Pathogenic	9.92e-06	16	1613406	7-21723534-C-T	Pathogenic	2.01e-05	5	249008	FALSE	TRUE	FALSE
DNAH11	7-21601562-AC-A	Pathogenic	1.86e-06	3	1609600	7-21641180-AC-A					FALSE	FALSE	FALSE
DNAH11	7-21601619-G-A	VUS	6.4e-07	1	1563496	7-21641237-G-A					FALSE	FALSE	FALSE
DNAH11	7-21601620-T-C	VUS	6.4e-07	1	1562632	7-21641238-T-C					FALSE	FALSE	FALSE
DNAH11	7-21606424-A-G	VUS	6.23e-07	1	1605306	7-21646042-A-G					FALSE	FALSE	FALSE
DNAH11	7-21606425-G-A	VUS	6.23e-07	1	1606212	7-21646043-G-A					FALSE	FALSE	FALSE
DNAH11	7-21606426-G-T	Likely Pathogenic	6.23e-07	1	1605874	7-21646044-G-T					FALSE	FALSE	FALSE
DNAH11	7-21606443-G-A	Likely Pathogenic	6.23e-07	1	1605664	7-21646061-G-A					FALSE	FALSE	FALSE
DNAH11	7-21606456-A-T	Likely Pathogenic	6.22e-07	1	1606576	7-21646074-A-T					FALSE	FALSE	FALSE
DNAH11	7-21606504-G-T	Likely Pathogenic	1.24e-06	2	1611130	7-21646122-G-T					FALSE	FALSE	FALSE
DNAH11	7-21606521-G-GA	VUS	6.22e-07	1	1608300	7-21646139-G-GA					FALSE	FALSE	FALSE
DNAH11	7-21606535-T-A	VUS	8.08e-06	13	1608986	7-21646153-T-A	VUS	2.89e-05	7	241986	FALSE	TRUE	FALSE
DNAH11	7-21899361-C-T	Pathogenic	2.04e-05	33	1613876	7-21938979-C-T	Pathogenic	2.01e-05	5	249208	TRUE	TRUE	FALSE
DNAH11	7-21606543-G-T	Likely Pathogenic	6.24e-07	1	1602826	7-21646161-G-T					FALSE	FALSE	FALSE
DNAH11	7-21606639-A-G	Pathogenic	3.62e-06	5	1381282	7-21646257-A-G					FALSE	FALSE	FALSE
DNAH11	7-21606653-C-T	VUS	2.69e-06	4	1487122	7-21646271-C-T					FALSE	FALSE	FALSE
DNAH11	7-21606659-G-T	Do not include	1.29e-06	2	1549366	7-21646277-G-T					FALSE	FALSE	FALSE
DNAH11	7-21687256-G-A	Pathogenic	4.01e-05	63	1570372	7-21726874-G-A	Pathogenic	1.94e-05	4	206062	TRUE	TRUE	FALSE
DNAH11	7-21606685-T-A	Likely Pathogenic	6.23e-07	1	1605856	7-21646303-T-A					FALSE	FALSE	FALSE
DNAH11	7-21606543-G-A	Pathogenic	8.74e-06	14	1602734	7-21646161-G-A	Pathogenic	1.86e-05	5	268250	FALSE	TRUE	FALSE
DNAH11	7-21615132-G-A	VUS	1.24e-06	2	1611914	7-21654750-G-A	VUS	4.05e-06	1	246770	FALSE	TRUE	FALSE
DNAH11	7-21707816-C-T	Likely Pathogenic	1.82e-05	29	1597698	7-21747434-C-T	Likely Pathogenic	1.7e-05	4	235064	TRUE	TRUE	FALSE
DNAH11	7-21615153-C-T	Likely Pathogenic	6.2e-07	1	1612506	7-21654771-C-T					FALSE	FALSE	FALSE
DNAH11	7-21615159-C-T	Pathogenic	6.2e-07	1	1612620	7-21654777-C-T					FALSE	FALSE	FALSE
DNAH11	7-21807981-G-A	Likely Pathogenic	2.5e-05	40	1601738	7-21847599-G-A	Likely pathogenic	1.66e-05	4	241412	TRUE	TRUE	FALSE
DNAH11	7-21615162-GAATCT-G	Likely Pathogenic	1.24e-06	2	1612752	7-21654780-GAATCT-G					FALSE	FALSE	FALSE
DNAH11	7-21615170-TC-T	Pathogenic	5.58e-06	9	1613114	7-21654788-TC-T					FALSE	FALSE	FALSE
DNAH11	7-21880716-A-AT	Likely Pathogenic	2.48e-06	4	1613892	7-21920334-A-AT	Likely Pathogenic	1.61e-05	4	249136	FALSE	FALSE	TRUE
DNAH11	7-21899979-G-GCAAT	Pathogenic	8.06e-06	13	1613512	7-21939597-G-GCAAT	Pathogenic	1.61e-05	4	248738	FALSE	TRUE	FALSE
DNAH11	7-21615204-C-T	Likely Pathogenic	6.2e-07	1	1613316	7-21654822-C-T					FALSE	FALSE	FALSE
DNAH11	7-21615204-CAAATG-C	Likely Pathogenic	1.24e-06	2	1613316	7-21654822-CAAATG-C					FALSE	FALSE	FALSE
DNAH11	7-21615207-ATGAAACAG-A	Likely Pathogenic	1.24e-06	2	1613542	7-21654825-ATGAAACAG-A					FALSE	FALSE	FALSE
DNAH11	7-21615211-AAC-A	Likely Pathogenic	6.2e-07	1	1613584	7-21654829-AAC-A					FALSE	FALSE	FALSE
DNAH11	7-21615249-T-TGGGA	Likely Pathogenic	6.2e-07	1	1612840	7-21654867-T-TGGGA					FALSE	FALSE	FALSE
DNAH11	7-21615250-G-A	Likely Pathogenic	6.2e-07	1	1612558	7-21654868-G-A					FALSE	FALSE	FALSE
DNAH11	7-21615266-T-G	Likely Pathogenic	6.21e-07	1	1611490	7-21654884-T-G					FALSE	FALSE	FALSE
DNAH11	7-21615270-C-T	Pathogenic	4.35e-06	7	1609846	7-21654888-C-T					FALSE	FALSE	FALSE
DNAH11	7-21867913-CTTAG-C	Likely Pathogenic	6.32e-07	1	1581406	7-21907531-CTTAG-C	Likely Pathogenic	1.49e-05	3	200830	FALSE	FALSE	FALSE
DNAH11	7-21616208-G-C	Likely Pathogenic	1.86e-06	3	1613102	7-21655826-G-C					FALSE	FALSE	FALSE
DNAH11	7-21616241-G-A	Pathogenic	6.2e-07	1	1613632	7-21655859-G-A					FALSE	FALSE	FALSE
DNAH11	7-21616293-G-A	Likely Pathogenic	6.21e-07	1	1610528	7-21655911-G-A					FALSE	FALSE	FALSE
DNAH11	7-21616294-C-T	Do not include	6.28e-05	101	1608862	7-21655912-C-T					FALSE	FALSE	FALSE
DNAH11	7-21617617-A-G	VUS	6.2e-07	1	1613596	7-21657235-A-G	VUS	4.02e-06	1	248492	FALSE	FALSE	TRUE
DNAH11	7-21617627-G-A	Likely Pathogenic	6.2e-07	1	1613632	7-21657245-G-A					FALSE	FALSE	FALSE
DNAH11	7-21620016-C-T	Pathogenic	3.23e-05	52	1609380	7-21659634-C-T	Pathogenic	1.44e-05	4	277642	TRUE	TRUE	FALSE
DNAH11	7-21617662-A-ACACGGGCCTGGAAGGCACAGTTT	Likely Pathogenic	6.2e-07	1	1613918	7-21657280-A-ACACGGGCCTGGAAGGCACAGTTT					FALSE	FALSE	FALSE
DNAH11	7-21617733-GC-G	Likely Pathogenic	6.21e-07	1	1611212	7-21657351-GC-G					FALSE	FALSE	FALSE
DNAH11	7-21725847-CAGAA-C	Likely Pathogenic	5.58e-06	9	1611634	7-21765465-CAGAA-C	Likely Pathogenic	1.44e-05	4	277222	FALSE	TRUE	FALSE
DNAH11	7-21617778-G-A	Likely Pathogenic	6.29e-07	1	1590000	7-21657396-G-A					FALSE	FALSE	FALSE
DNAH11	7-21617778-G-T	VUS	6.29e-07	1	1590000	7-21657396-G-T					FALSE	FALSE	FALSE
DNAH11	7-21619099-G-A	Likely Pathogenic	6.2e-07	1	1613424	7-21658717-G-A					FALSE	FALSE	FALSE
DNAH11	7-21619118-G-T	Pathogenic	6.2e-07	1	1613464	7-21658736-G-T					FALSE	FALSE	FALSE
DNAH11	7-21619127-A-G	Do not include	0.00242	3901	1613654	7-21658745-A-G	Do not include	0.00333	934	280344	FALSE	TRUE	FALSE
DNAH11	7-21619134-CA-C	Likely Pathogenic	4.34e-06	7	1613418	7-21658752-CA-C					FALSE	FALSE	FALSE
DNAH11	7-21619143-T-A	Likely Pathogenic	6.2e-07	1	1613698	7-21658761-T-A					FALSE	FALSE	FALSE
DNAH11	7-21619155-TAC-T	Likely Pathogenic	6.2e-07	1	1613476	7-21658773-TAC-T					FALSE	FALSE	FALSE
DNAH11	7-21619156-ACACAG-A	Likely Pathogenic	6.2e-07	1	1613526	7-21658774-ACACAG-A					FALSE	FALSE	FALSE
DNAH11	7-21899988-C-T	Pathogenic	1.05e-05	17	1613620	7-21939606-C-T	Pathogenic	1.43e-05	4	280288	FALSE	TRUE	FALSE
DNAH11	7-21619181-AG-A	Likely Pathogenic	6.2e-07	1	1613516	7-21658799-AG-A					FALSE	FALSE	FALSE
DNAH11	7-21619205-G-T	Likely Pathogenic	6.2e-07	1	1613162	7-21658823-G-T					FALSE	FALSE	FALSE
DNAH11	7-21619223-G-T	Likely Pathogenic	2.48e-06	4	1612576	7-21658841-G-T					FALSE	FALSE	FALSE
DNAH11	7-21619954-A-G	Do not include	6.27e-07	1	1594026	7-21659572-A-G					FALSE	FALSE	FALSE
DNAH11	7-21615112-A-G	Likely Pathogenic	4.98e-06	8	1607888	7-21654730-A-G	Likely Pathogenic	1.23e-05	3	243290	FALSE	TRUE	FALSE
DNAH11	7-21600808-C-T	Pathogenic	1.24e-05	20	1613728	7-21640426-C-T	Pathogenic	1.21e-05	3	248100	TRUE	TRUE	FALSE
DNAH11	7-21620015-T-A	Likely Pathogenic	6.21e-07	1	1610220	7-21659633-T-A					FALSE	FALSE	FALSE
DNAH11	7-21786732-C-T	Likely Pathogenic	4.34e-06	7	1613692	7-21826350-C-T	Likely Pathogenic	1.21e-05	3	248914	FALSE	TRUE	FALSE
DNAH11	7-21620052-CT-C	VUS	1.25e-06	2	1600296	7-21659670-CT-C					FALSE	FALSE	FALSE
DNAH11	7-21698163-C-T	Pathogenic	1.8e-05	29	1613406	7-21737781-C-T	Pathogenic	1.2e-05	3	249036	TRUE	TRUE	FALSE
DNAH11	7-21620079-G-A	VUS	1.91e-06	3	1572864	7-21659697-G-A	VUS	4.62e-06	1	216516	FALSE	TRUE	FALSE
DNAH11	7-21635870-G-C	VUS	6.24e-07	1	1602566	7-21675488-G-C	VUS	4.26e-06	1	234890	FALSE	FALSE	TRUE
DNAH11	7-21635874-C-T	Likely Pathogenic	1.87e-06	3	1604598	7-21675492-C-T					FALSE	FALSE	FALSE
DNAH11	7-21899355-C-T	Pathogenic	8.06e-06	13	1613882	7-21938973-C-T	Pathogenic	1.2e-05	3	249224	FALSE	TRUE	FALSE
DNAH11	7-21635884-CT-C	Likely Pathogenic	6.21e-07	1	1610572	7-21675502-CT-C					FALSE	FALSE	FALSE
DNAH11	7-21543246-A-G	Likely Pathogenic	4.11e-05	63	1532290	7-21582864-A-G	Likely Pathogenic	1.18e-05	2	170156	TRUE	TRUE	FALSE
DNAH11	7-21635932-GC-G	Likely Pathogenic	6.2e-07	1	1613332	7-21675550-GC-G					FALSE	FALSE	FALSE
DNAH11	7-21635941-ATAAAT-A	Likely Pathogenic	1.24e-06	2	1613346	7-21675559-ATAAAT-A					FALSE	FALSE	FALSE
DNAH11	7-21635978-G-A	Likely Pathogenic	6.2e-07	1	1613684	7-21675596-G-A					FALSE	FALSE	FALSE
DNAH11	7-21816466-G-C	Likely Pathogenic	1.5e-05	24	1596158	7-21856084-G-C	Likely Pathogenic	1.18e-05	3	254516	TRUE	TRUE	FALSE
DNAH11	7-21635988-C-T	Likely Pathogenic	6.2e-07	1	1613650	7-21675606-C-T					FALSE	FALSE	FALSE
DNAH11	7-21635991-C-T	Pathogenic	2.48e-06	4	1613504	7-21675609-C-T					FALSE	FALSE	FALSE
DNAH11	7-21635998-G-A	Likely Pathogenic	6.2e-07	1	1613628	7-21675616-G-A					FALSE	FALSE	FALSE
DNAH11	7-21725810-G-A	Likely Pathogenic	2.49e-06	4	1608900	7-21765428-G-A	Likely Pathogenic	1.1e-05	3	273192	FALSE	TRUE	FALSE
DNAH11	7-21636025-G-T	VUS	1.24e-06	2	1613648	7-21675643-G-T					FALSE	FALSE	FALSE
DNAH11	7-21636028-C-G	Likely Pathogenic	3.1e-06	5	1613620	7-21675646-C-G					FALSE	FALSE	FALSE
DNAH11	7-21636039-C-T	Likely Pathogenic	2.48e-06	4	1613444	7-21675657-C-T	VUS	4.03e-06	1	248188	FALSE	TRUE	FALSE
DNAH11	7-21636040-GAATCCAGCTTGTGAAAGATGCTAGAAGATTTGATGGGGTGGATGCTGAATTTAAGGTTTGTCAAAGACAGGCTGTATGCTATTCTAGCA-G	VUS	6.2e-07	1	1613480	7-21675658-GAATCCAGCTTGTGAAAGATGCTAGAAGATTTGATGGGGTGGATGCTGAATTTAAGGTTTGTCAAAGACAGGCTGTATGCTATTCTAGCA-G					FALSE	FALSE	FALSE
DNAH11	7-21636087-G-T	Likely Pathogenic	6.22e-07	1	1608082	7-21675705-G-T					FALSE	FALSE	FALSE
DNAH11	7-21636096-G-C	VUS	6.23e-07	1	1605478	7-21675714-G-C					FALSE	FALSE	FALSE
DNAH11	7-21637609-A-G	Likely Pathogenic	6.37e-07	1	1570728	7-21677227-A-G					FALSE	FALSE	FALSE
DNAH11	7-21637609-A-T	Likely Pathogenic	6.37e-07	1	1570730	7-21677227-A-T					FALSE	FALSE	FALSE
DNAH11	7-21637610-G-A	Pathogenic	6.36e-07	1	1572000	7-21677228-G-A					FALSE	FALSE	FALSE
DNAH11	7-21637610-G-T	Do not include	6.36e-07	1	1571998	7-21677228-G-T					FALSE	FALSE	FALSE
DNAH11	7-21637631-CA-C	Do not include	6.3e-07	1	1588050	7-21677249-CA-C					FALSE	FALSE	FALSE
DNAH11	7-21637638-GA-G	Do not include	6.29e-07	1	1589728	7-21677256-GA-G					FALSE	FALSE	FALSE
DNAH11	7-21637648-T-A	Do not include	6.29e-07	1	1590122	7-21677266-T-A					FALSE	FALSE	FALSE
DNAH11	7-21637649-AG-A	Likely Pathogenic	6.29e-07	1	1589964	7-21677267-AG-A					FALSE	FALSE	FALSE
DNAH11	7-21637660-G-T	Do not include	0.000181	287	1586290	7-21677278-G-T	VUS	0.000197	47	238402	FALSE	TRUE	FALSE
DNAH11	7-21637661-C-A	Likely Pathogenic	1.26e-06	2	1583466	7-21677279-C-A					FALSE	FALSE	FALSE
DNAH11	7-21637676-T-A	Likely Pathogenic	6.36e-07	1	1572446	7-21677294-T-A					FALSE	FALSE	FALSE
DNAH11	7-21637677-G-GA	VUS	6.36e-07	1	1571496	7-21677295-G-GA					FALSE	FALSE	FALSE
DNAH11	7-21637685-T-TA	Likely Pathogenic	6.38e-07	1	1566470	7-21677303-T-TA					FALSE	FALSE	FALSE
DNAH11	7-21637686-A-T	Likely Pathogenic	6.39e-07	1	1564424	7-21677304-A-T					FALSE	FALSE	FALSE
DNAH11	7-21637693-TAC-T	Do not include	6.42e-07	1	1557292	7-21677311-TAC-T					FALSE	FALSE	FALSE
DNAH11	7-21681564-CTGAT-C	Likely Pathogenic	2.48e-06	4	1613850	7-21721182-CTGAT-C	Likely Pathogenic	1.07e-05	3	280400	FALSE	TRUE	FALSE
DNAH11	7-21637702-GGTAAGAATAAAGCTAT-G	Likely Pathogenic	1.3e-06	2	1537644	7-21677320-GGTAAGAATAAAGCTAT-G					FALSE	FALSE	FALSE
DNAH11	7-21638937-A-C	Likely Pathogenic	6.25e-07	1	1600570	7-21678555-A-C					FALSE	FALSE	FALSE
DNAH11	7-21638937-A-T	Likely Pathogenic	1.25e-06	2	1600452	7-21678555-A-T					FALSE	FALSE	FALSE
DNAH11	7-21638980-C-CG	Likely Pathogenic	3.72e-06	6	1613172	7-21678598-C-CG					FALSE	FALSE	FALSE
DNAH11	7-21639000-C-T	VUS	1.55e-05	25	1613592	7-21678618-C-T	VUS	1.07e-05	3	280426	TRUE	TRUE	FALSE
DNAH11	7-21639001-G-A	VUS	6.2e-06	10	1613446	7-21678619-G-A	VUS	7.13e-06	2	280388	FALSE	TRUE	FALSE
DNAH11	7-21639063-C-T	Pathogenic	6.22e-07	1	1608584	7-21678681-C-T					FALSE	FALSE	FALSE
DNAH11	7-21779105-G-A	Likely Pathogenic	3.1e-06	5	1611372	7-21818723-G-A	Likely Pathogenic	1.07e-05	3	279682	FALSE	TRUE	FALSE
DNAH11	7-21639067-T-A	Likely Pathogenic	6.22e-07	1	1607010	7-21678685-T-A					FALSE	FALSE	FALSE
DNAH11	7-21639067-T-C	Likely Pathogenic	6.22e-07	1	1607010	7-21678685-T-C					FALSE	FALSE	FALSE
DNAH11	7-21655830-A-G	VUS	6.2e-07	1	1611756	7-21695448-A-G					FALSE	FALSE	FALSE
DNAH11	7-21655831-G-A	VUS	6.2e-07	1	1611830	7-21695449-G-A					FALSE	FALSE	FALSE
DNAH11	7-21655836-CAT-C	Pathogenic	6.2e-07	1	1612410	7-21695454-CAT-C					FALSE	FALSE	FALSE
DNAH11	7-21866506-C-T	Pathogenic	8.06e-06	13	1612796	7-21906124-C-T	Pathogenic	1.07e-05	3	279660	FALSE	TRUE	FALSE
DNAH11	7-21900000-C-T	Pathogenic	1.3e-05	21	1613534	7-21939618-C-T	Pathogenic	1.07e-05	3	280324	TRUE	TRUE	FALSE
DNAH11	7-21808051-T-C	Likely Pathogenic	3.95e-06	6	1517738	7-21847669-T-C	Likely pathogenic	1.06e-05	2	189316	FALSE	TRUE	FALSE
DNAH11	7-21655934-G-T	Likely Pathogenic	1.24e-06	2	1612512	7-21695552-G-T					FALSE	FALSE	FALSE
DNAH11	7-21655940-G-T	Likely Pathogenic	1.86e-06	3	1611740	7-21695558-G-T					FALSE	FALSE	FALSE
DNAH11	7-21601180-G-A	Likely Pathogenic	2.52e-06	4	1588576	7-21640798-G-A	Likely Pathogenic	8.87e-06	2	225470	FALSE	TRUE	FALSE
DNAH11	7-21808003-G-A	Likely Pathogenic	1.51e-05	24	1584928	7-21847621-G-A	Likely pathogenic	8.54e-06	2	234220	TRUE	TRUE	FALSE
DNAH11	7-21655983-T-G	Likely Pathogenic	6.3e-07	1	1587986	7-21695601-T-G					FALSE	FALSE	FALSE
DNAH11	7-21658808-G-A	Likely Pathogenic	6.34e-07	1	1578446	7-21698426-G-A					FALSE	FALSE	FALSE
DNAH11	7-21658816-C-T	VUS	6.31e-07	1	1584464	7-21698434-C-T					FALSE	FALSE	FALSE
DNAH11	7-21658834-C-T	VUS	6.25e-07	1	1599282	7-21698452-C-T					FALSE	FALSE	FALSE
DNAH11	7-21658837-GA-G	Likely Pathogenic	1.25e-06	2	1600876	7-21698455-GA-G					FALSE	FALSE	FALSE
DNAH11	7-21658847-G-GT	Likely Pathogenic	1.12e-05	18	1604012	7-21698465-G-GT					FALSE	FALSE	FALSE
DNAH11	7-21658878-C-A	VUS	6.22e-07	1	1608602	7-21698496-C-A					FALSE	FALSE	FALSE
DNAH11	7-21658879-G-T	VUS	6.22e-07	1	1608904	7-21698497-G-T					FALSE	FALSE	FALSE
DNAH11	7-21658895-A-T	Do not include	2.48e-06	4	1610024	7-21698513-A-T	VUS	4.13e-06	1	242422	FALSE	TRUE	FALSE
DNAH11	7-21658897-CTG-C	Likely Pathogenic	6.21e-07	1	1609942	7-21698515-CTG-C					FALSE	FALSE	FALSE
DNAH11	7-21658901-G-A	Likely Pathogenic	1.86e-06	3	1610130	7-21698519-G-A					FALSE	FALSE	FALSE
DNAH11	7-21658914-CCCAGCTCAGGTTGCACTAA-C	Likely Pathogenic	1.24e-06	2	1610210	7-21698532-CCCAGCTCAGGTTGCACTAA-C					FALSE	FALSE	FALSE
DNAH11	7-21617753-G-A	Likely Pathogenic	2.49e-06	4	1605320	7-21657371-G-A	Likely Pathogenic	8.31e-06	2	240640	FALSE	TRUE	FALSE
DNAH11	7-21658942-C-T	Likely Pathogenic	6.21e-07	1	1610950	7-21698560-C-T					FALSE	FALSE	FALSE
DNAH11	7-21658952-G-A	VUS	6.21e-07	1	1610916	7-21698570-G-A	VUS	4.09e-06	1	244442	FALSE	FALSE	TRUE
DNAH11	7-21658999-G-T	VUS	6.22e-07	1	1606620	7-21698617-G-T					FALSE	FALSE	FALSE
DNAH11	7-21818344-G-C	Likely Pathogenic	1.25e-06	2	1605442	7-21857962-G-C	Likely pathogenic	8.28e-06	2	241502	FALSE	FALSE	TRUE
DNAH11	7-21659034-A-G	Pathogenic	6.38e-07	1	1566526	7-21698652-A-G					FALSE	FALSE	FALSE
DNAH11	7-21681544-A-G	Likely Pathogenic	6.2e-07	1	1613412	7-21721162-A-G					FALSE	FALSE	FALSE
DNAH11	7-21681545-G-C	VUS	6.2e-07	1	1613332	7-21721163-G-C					FALSE	FALSE	FALSE
DNAH11	7-21807975-T-TA	Likely Pathogenic	6.23e-06	10	1605516	7-21847593-T-TA	Likely Pathogenic	8.2e-06	2	243828	FALSE	TRUE	FALSE
DNAH11	7-21681577-T-TGTCG	Do not include	6.2e-07	1	1613930	7-21721195-T-TGTCG					FALSE	FALSE	FALSE
DNAH11	7-21866494-C-T	Likely Pathogenic	3.1e-06	5	1611298	7-21906112-C-T	Likely Pathogenic	8.1e-06	2	246882	FALSE	TRUE	FALSE
DNAH11	7-21599858-CA-C	Pathogenic	3.11e-06	5	1608890	7-21639476-CA-C	Pathogenic	8.09e-06	2	247124	FALSE	TRUE	FALSE
DNAH11	7-21681609-A-T	Likely Pathogenic	6.2e-07	1	1613956	7-21721227-A-T					FALSE	FALSE	FALSE
DNAH11	7-21681678-G-C	VUS	6.2e-07	1	1613796	7-21721296-G-C					FALSE	FALSE	FALSE
DNAH11	7-21681679-C-A	VUS	6.2e-07	1	1613754	7-21721297-C-A					FALSE	FALSE	FALSE
DNAH11	7-21683783-G-C	Likely Pathogenic	6.25e-07	1	1600356	7-21723401-G-C					FALSE	FALSE	FALSE
DNAH11	7-21683823-C-T	Likely Pathogenic	4.96e-06	8	1611590	7-21723441-C-T	Likely Pathogenic	8.09e-06	2	247314	FALSE	TRUE	FALSE
DNAH11	7-21683814-T-A	VUS	2.48e-06	4	1611244	7-21723432-T-A					FALSE	FALSE	FALSE
DNAH11	7-21683823-C-G	VUS	1.24e-06	2	1611590	7-21723441-C-G					FALSE	FALSE	FALSE
DNAH11	7-21601397-CTGAA-C	Likely Pathogenic	3.11e-06	5	1610254	7-21641015-CTGAA-C	Likely Pathogenic	8.07e-06	2	247804	FALSE	TRUE	FALSE
DNAH11	7-21683824-G-A	Do not include	1.74e-05	28	1611348	7-21723442-G-A	VUS	2.02e-05	5	247254	FALSE	TRUE	FALSE
DNAH11	7-21683829-C-T	Pathogenic	5.58e-06	9	1612430	7-21723447-C-T					FALSE	FALSE	FALSE
DNAH11	7-21690844-C-T	Pathogenic	1.18e-05	19	1612462	7-21730462-C-T	Pathogenic	8.07e-06	2	247756	TRUE	TRUE	FALSE
DNAH11	7-21784502-C-CTGGT	Likely Pathogenic	9.92e-06	16	1613086	7-21824120-C-CTGGT	Likely Pathogenic	8.07e-06	2	247804	TRUE	TRUE	FALSE
DNAH11	7-21683934-CT-C	Do not include	6.2e-07	1	1613000	7-21723552-CT-C					FALSE	FALSE	FALSE
DNAH11	7-21683936-AAC-A	Do not include	6.2e-07	1	1613082	7-21723554-AAC-A					FALSE	FALSE	FALSE
DNAH11	7-21581941-ACT-A	Likely Pathogenic	1.86e-06	3	1612950	7-21621559-ACT-A	Likely Pathogenic	8.05e-06	2	248458	FALSE	TRUE	FALSE
DNAH11	7-21687102-TTA-T	Likely Pathogenic	6.2e-07	1	1612150	7-21726720-TTA-T					FALSE	FALSE	FALSE
DNAH11	7-21687116-C-A	Likely Pathogenic	4.34e-06	7	1613054	7-21726734-C-A					FALSE	FALSE	FALSE
DNAH11	7-21687118-C-T	Likely Pathogenic	1.24e-06	2	1613100	7-21726736-C-T					FALSE	FALSE	FALSE
DNAH11	7-21687120-A-T	Do not include	6.2e-07	1	1613318	7-21726738-A-T					FALSE	FALSE	FALSE
DNAH11	7-21687142-G-T	Do not include	6.82e-06	11	1613354	7-21726760-G-T					FALSE	FALSE	FALSE
DNAH11	7-21687169-G-A	VUS	7.44e-06	12	1612756	7-21726787-G-A	VUS	1.62e-05	4	247396	FALSE	TRUE	FALSE
DNAH11	7-21687172-A-G	VUS	4.34e-06	7	1612970	7-21726790-A-G	VUS	8.08e-06	2	247460	FALSE	TRUE	FALSE
DNAH11	7-21687174-AAC-A	Pathogenic	6.2e-07	1	1613086	7-21726792-AAC-A					FALSE	FALSE	FALSE
DNAH11	7-21687194-TAGGA-T	Likely Pathogenic	6.21e-07	1	1611178	7-21726812-TAGGA-T					FALSE	FALSE	FALSE
DNAH11	7-21687208-G-GGCATGAT	Likely Pathogenic	6.22e-07	1	1607938	7-21726826-G-GGCATGAT					FALSE	FALSE	FALSE
DNAH11	7-21683933-TCTAA-T	Likely Pathogenic	7.44e-06	12	1613192	7-21723551-TCTAA-T	Likely Pathogenic	8.05e-06	2	248550	FALSE	TRUE	FALSE
DNAH11	7-21900105-G-A	VUS	1.74e-05	28	1613382	7-21939723-G-A	Pathogenic	8.05e-06	2	248528	TRUE	TRUE	FALSE
DNAH11	7-21687380-A-C	Likely Pathogenic	6.24e-07	1	1601796	7-21726998-A-C					FALSE	FALSE	FALSE
DNAH11	7-21717778-T-G	Likely Pathogenic	1.24e-06	2	1613760	7-21757396-T-G	Likely Pathogenic	8.04e-06	2	248860	FALSE	FALSE	TRUE
DNAH11	7-21894689-C-CA	Likely Pathogenic	1.55e-05	25	1613580	7-21934307-C-CA	Likely Pathogenic	8.04e-06	2	248866	TRUE	TRUE	FALSE
DNAH11	7-21868953-G-T	Likely Pathogenic	4.96e-06	8	1613838	7-21908571-G-T	Likely Pathogenic	8.03e-06	2	249052	FALSE	TRUE	FALSE
DNAH11	7-21687449-G-A	Do not include	4.34e-06	7	1613904	7-21727067-G-A	VUS	7.99e-06	2	250236	FALSE	TRUE	FALSE
DNAH11	7-21892494-C-T	Likely Pathogenic	1.24e-06	2	1613954	7-21932112-C-T	Likely Pathogenic	8.02e-06	2	249244	FALSE	FALSE	TRUE
DNAH11	7-21687455-CTG-C	Likely Pathogenic	3.72e-06	6	1613904	7-21727073-CTG-C					FALSE	FALSE	FALSE
DNAH11	7-21687470-C-A	Likely Pathogenic	6.2e-07	1	1613836	7-21727088-C-A					FALSE	FALSE	FALSE
DNAH11	7-21894920-C-T	Likely Pathogenic	2.48e-06	4	1613868	7-21934538-C-T	Likely Pathogenic	8.02e-06	2	249262	FALSE	TRUE	FALSE
DNAH11	7-21687528-G-C	Pathogenic	4.96e-06	8	1612984	7-21727146-G-C					FALSE	FALSE	FALSE
DNAH11	7-21690777-T-TG	Likely Pathogenic	6.22e-07	1	1607432	7-21730395-T-TG					FALSE	FALSE	FALSE
DNAH11	7-21690777-TG-T	Likely Pathogenic	6.22e-07	1	1607430	7-21730395-TG-T					FALSE	FALSE	FALSE
DNAH11	7-21687484-C-T	Likely Pathogenic	1.24e-06	2	1613522	7-21727102-C-T	Likely Pathogenic	8.01e-06	2	249770	FALSE	FALSE	TRUE
DNAH11	7-21750356-C-T	Likely Pathogenic	6.24e-06	10	1602466	7-21789974-C-T	Likely Pathogenic	7.64e-06	2	261842	FALSE	TRUE	FALSE
DNAH11	7-21698074-G-T	Likely Pathogenic	1.24e-06	2	1607020	7-21737692-G-T	Likely Pathogenic	7.34e-06	2	272372	FALSE	FALSE	TRUE
DNAH11	7-21690857-C-T	Do not include	0.00021	338	1612146	7-21730475-C-T	VUS	0.000133	37	278996	TRUE	TRUE	FALSE
DNAH11	7-21690859-GA-G	Likely Pathogenic	2.48e-06	4	1612520	7-21730477-GA-G					FALSE	FALSE	FALSE
DNAH11	7-21698073-A-G	Likely Pathogenic	6.22e-07	1	1606580	7-21737691-A-G					FALSE	FALSE	FALSE
DNAH11	7-21807935-ACT-A	Pathogenic	1.49e-05	24	1608736	7-21847553-ACT-A	Pathogenic	7.16e-06	2	279372	TRUE	TRUE	FALSE
DNAH11	7-21704566-C-T	Pathogenic	3.41e-05	55	1613678	7-21744184-C-T	Pathogenic	7.14e-06	2	280114	TRUE	TRUE	FALSE
DNAH11	7-21698081-T-A	Likely Pathogenic	6.2e-07	1	1611874	7-21737699-T-A					FALSE	FALSE	FALSE
DNAH11	7-21698095-CT-C	Likely Pathogenic	6.2e-07	1	1612960	7-21737713-CT-C					FALSE	FALSE	FALSE
DNAH11	7-21687448-C-T	Pathogenic	1.55e-05	25	1613708	7-21727066-C-T	Pathogenic	7.1e-06	2	281636	TRUE	TRUE	FALSE
DNAH11	7-21698176-C-G	Do not include	7.56e-05	122	1613584	7-21737794-C-G	Do not include	0.000168	47	280354	FALSE	TRUE	FALSE
DNAH11	7-21698214-G-C	Likely Pathogenic	6.2e-07	1	1613108	7-21737832-G-C					FALSE	FALSE	FALSE
DNAH11	7-21637695-C-T	Likely Pathogenic	1.29e-06	2	1553558	7-21677313-C-T	Likely Pathogenic	5.8e-06	1	172326	FALSE	TRUE	FALSE
DNAH11	7-21702708-A-G	VUS	6.2e-07	1	1612936	7-21742326-A-G					FALSE	FALSE	FALSE
DNAH11	7-21558998-AGTAC-A	Likely Pathogenic	6.39e-07	1	1564328	7-21598616-AGTAC-A	Likely Pathogenic	5.77e-06	1	173448	FALSE	FALSE	TRUE
DNAH11	7-21702724-G-A	Likely Pathogenic	6.2e-07	1	1613468	7-21742342-G-A					FALSE	FALSE	FALSE
DNAH11	7-21702766-TC-T	Likely Pathogenic	6.2e-07	1	1613574	7-21742384-TC-T					FALSE	FALSE	FALSE
DNAH11	7-21738700-G-C	Likely Pathogenic	6.39e-07	1	1563768	7-21778318-G-C	Likely Pathogenic	5.57e-06	1	179408	FALSE	FALSE	TRUE
DNAH11	7-21659032-G-T	Likely Pathogenic	6.35e-07	1	1574744	7-21698650-G-T	Likely Pathogenic	5.1e-06	1	196146	FALSE	FALSE	TRUE
DNAH11	7-21702800-C-T	VUS	6.2e-07	1	1611736	7-21742418-C-T	VUS	4.05e-06	1	246674	FALSE	FALSE	TRUE
DNAH11	7-21702803-G-T	VUS	6.21e-07	1	1611110	7-21742421-G-T					FALSE	FALSE	FALSE
DNAH11	7-21704433-G-T	Do not include	3.11e-06	5	1605534	7-21744051-G-T					FALSE	FALSE	FALSE
DNAH11	7-21704531-TG-T	Likely Pathogenic	6.2e-07	1	1613854	7-21744149-TG-T					FALSE	FALSE	FALSE
DNAH11	7-21599790-A-G	Pathogenic	2.6e-06	4	1536242	7-21639408-A-G	Likely Pathogenic	5.05e-06	1	197950	FALSE	TRUE	FALSE
DNAH11	7-21704576-G-A	Do not include	0.000925	1493	1613728	7-21744194-G-A	Do not include	0.00151	424	280004	FALSE	TRUE	FALSE
DNAH11	7-21704578-C-T	Likely Pathogenic	1.86e-06	3	1613576	7-21744196-C-T					FALSE	FALSE	FALSE
DNAH11	7-21704602-C-T	Likely Pathogenic	6.23e-07	1	1606272	7-21744220-C-T					FALSE	FALSE	FALSE
DNAH11	7-21704625-CAAAGTA-C	Likely Pathogenic	6.29e-07	1	1590524	7-21744243-CAAAGTA-C					FALSE	FALSE	FALSE
DNAH11	7-21704630-T-G	Likely Pathogenic	6.3e-07	1	1586908	7-21744248-T-G					FALSE	FALSE	FALSE
DNAH11	7-21705452-CTCTGCAGGTTGTCCAG-C	VUS	6.2e-07	1	1613518	7-21745070-CTCTGCAGGTTGTCCAG-C					FALSE	FALSE	FALSE
DNAH11	7-21705458-A-G	VUS	6.2e-07	1	1613584	7-21745076-A-G					FALSE	FALSE	FALSE
DNAH11	7-21705459-G-C	VUS	6.2e-07	1	1613644	7-21745077-G-C					FALSE	FALSE	FALSE
DNAH11	7-21705466-C-T	VUS	1.24e-06	2	1613586	7-21745084-C-T					FALSE	FALSE	FALSE
DNAH11	7-21705497-C-A	VUS	2.48e-06	4	1613620	7-21745115-C-A					FALSE	FALSE	FALSE
DNAH11	7-21705497-C-T	Likely Pathogenic	4.21e-05	68	1613622	7-21745115-C-T	VUS	7.13e-05	20	280454	FALSE	TRUE	FALSE
DNAH11	7-21705501-C-CT	VUS	6.2e-07	1	1613636	7-21745119-C-CT					FALSE	FALSE	FALSE
DNAH11	7-21705501-CTT-C	Likely Pathogenic	6.2e-07	1	1613636	7-21745119-CTT-C					FALSE	FALSE	FALSE
DNAH11	7-21748602-C-T	Pathogenic	3.22e-06	5	1552164	7-21788220-C-T	Pathogenic	4.7e-06	1	212646	FALSE	TRUE	FALSE
DNAH11	7-21773774-CAAAG-C	Likely Pathogenic	6.32e-07	1	1581874	7-21813392-CAAAG-C	Likely Pathogenic	4.61e-06	1	216848	FALSE	FALSE	TRUE
DNAH11	7-21705527-G-GA	Likely Pathogenic	6.2e-07	1	1613574	7-21745145-G-GA					FALSE	FALSE	FALSE
DNAH11	7-21620076-C-T	Likely Pathogenic	6.34e-07	1	1576280	7-21659694-C-T	Likely Pathogenic	4.57e-06	1	218974	FALSE	FALSE	TRUE
DNAH11	7-21705538-G-A	VUS	6.2e-07	1	1613234	7-21745156-G-A	VUS	4.02e-06	1	248892	FALSE	FALSE	TRUE
DNAH11	7-21705538-G-T	Likely Pathogenic	1.24e-06	2	1613234	7-21745156-G-T					FALSE	FALSE	FALSE
DNAH11	7-21705539-T-C	VUS	6.2e-07	1	1613066	7-21745157-T-C	VUS	7.14e-06	2	280240	FALSE	FALSE	FALSE
DNAH11	7-21706736-G-A	Pathogenic	5.91e-05	9	152160	7-21746354-G-A					FALSE	FALSE	FALSE
DNAH11	7-21707698-G-A	Likely Pathogenic	1.24e-06	2	1608820	7-21747316-G-A					FALSE	FALSE	FALSE
DNAH11	7-21707698-G-C	Likely Pathogenic	6.22e-07	1	1608938	7-21747316-G-C					FALSE	FALSE	FALSE
DNAH11	7-21707715-AC-A	Likely Pathogenic	1.86e-06	3	1613188	7-21747333-AC-A					FALSE	FALSE	FALSE
DNAH11	7-21561149-A-AT	Pathogenic	1.88e-06	3	1595688	7-21600767-A-AT	Pathogenic	4.56e-06	1	219250	FALSE	TRUE	FALSE
DNAH11	7-21591226-ACT-A	Likely Pathogenic	1.27e-06	2	1577062	7-21630844-ACT-A	Likely Pathogenic	4.52e-06	1	221090	FALSE	TRUE	FALSE
DNAH11	7-21707832-GCAAGTAGTATTTCCCCTTTAGAAGTGCTCAATTTTTTTTTTCTATCCAGAAAGCCGTTTTT-G	Likely Pathogenic	6.27e-07	1	1594012	7-21747450-GCAAGTAGTATTTCCCCTTTAGAAGTGCTCAATTTTTTTTTTCTATCCAGAAAGCCGTTTTT-G					FALSE	FALSE	FALSE
DNAH11	7-21707836-G-A	Likely Pathogenic	6.27e-07	1	1593998	7-21747454-G-A					FALSE	FALSE	FALSE
DNAH11	7-21707837-T-C	Likely Pathogenic	3.14e-06	5	1594476	7-21747455-T-C					FALSE	FALSE	FALSE
DNAH11	7-21710552-G-A	VUS	6.86e-06	11	1603486	7-21750170-G-A					FALSE	FALSE	FALSE
DNAH11	7-21710556-TG-T	Likely Pathogenic	6.23e-07	1	1605326	7-21750174-TG-T					FALSE	FALSE	FALSE
DNAH11	7-21710562-C-G	Pathogenic	2.49e-06	4	1608176	7-21750180-C-G					FALSE	FALSE	FALSE
DNAH11	7-21710564-C-CT	Likely Pathogenic	6.22e-07	1	1608856	7-21750182-C-CT					FALSE	FALSE	FALSE
DNAH11	7-21710564-CTTATT-C	Likely Pathogenic	6.22e-07	1	1608856	7-21750182-CTTATT-C					FALSE	FALSE	FALSE
DNAH11	7-21710596-C-G	VUS	6.2e-07	1	1612272	7-21750214-C-G					FALSE	FALSE	FALSE
DNAH11	7-21808026-TG-T	Likely Pathogenic	6.42e-07	1	1556576	7-21847644-TG-T	Likely Pathogenic	4.52e-06	1	221072	FALSE	FALSE	TRUE
DNAH11	7-21591228-TCAAA-T	Likely Pathogenic	6.34e-07	1	1578538	7-21630846-TCAAA-T	Likely Pathogenic	4.49e-06	1	222642	FALSE	FALSE	TRUE
DNAH11	7-21710625-A-AC	Likely Pathogenic	6.2e-07	1	1613396	7-21750243-A-AC					FALSE	FALSE	FALSE
DNAH11	7-21710632-T-C	Likely Pathogenic	7.44e-06	12	1613350	7-21750250-T-C					FALSE	FALSE	FALSE
DNAH11	7-21710633-G-A	Likely Pathogenic	1.24e-06	2	1613292	7-21750251-G-A					FALSE	FALSE	FALSE
DNAH11	7-21710657-AC-A	Likely Pathogenic	6.2e-07	1	1613232	7-21750275-AC-A					FALSE	FALSE	FALSE
DNAH11	7-21710667-G-A	Likely Pathogenic	1.24e-06	2	1613086	7-21750285-G-A					FALSE	FALSE	FALSE
DNAH11	7-21711710-A-G	Likely Pathogenic	1.24e-06	2	1613314	7-21751328-A-G					FALSE	FALSE	FALSE
DNAH11	7-21711772-G-T	VUS	1.24e-06	2	1613924	7-21751390-G-T					FALSE	FALSE	FALSE
DNAH11	7-21570298-AG-A	Likely Pathogenic	6.3e-07	1	1587454	7-21609916-AG-A	Likely Pathogenic	4.45e-06	1	224876	FALSE	FALSE	TRUE
DNAH11	7-21711792-C-G	VUS	6.2e-07	1	1613868	7-21751410-C-G					FALSE	FALSE	FALSE
DNAH11	7-21711855-G-A	Likely Pathogenic	6.21e-07	1	1610232	7-21751473-G-A					FALSE	FALSE	FALSE
DNAH11	7-21711861-G-A	Pathogenic	1.62e-05	26	1606862	7-21751479-G-A	VUS	1.28e-05	3	234306	TRUE	TRUE	FALSE
DNAH11	7-21711861-G-GT	Likely Pathogenic	6.22e-07	1	1606862	7-21751479-G-GT					FALSE	FALSE	FALSE
DNAH11	7-21717777-A-AT	Likely Pathogenic	1.24e-06	2	1613680	7-21757395-A-AT					FALSE	FALSE	FALSE
DNAH11	7-21600091-CA-C	Pathogenic	2.57e-06	4	1557258	7-21639709-CA-C	Pathogenic	4.35e-06	1	230106	FALSE	TRUE	FALSE
DNAH11	7-21745064-G-A	Likely Pathogenic	6.24e-07	1	1603020	7-21784682-G-A	Likely Pathogenic	4.35e-06	1	229904	FALSE	FALSE	TRUE
DNAH11	7-21717813-C-G	Likely Pathogenic	1.24e-06	2	1613840	7-21757431-C-G					FALSE	FALSE	FALSE
DNAH11	7-21559766-G-GA	Pathogenic	4.36e-06	7	1603892	7-21599384-G-GA	Pathogenic	4.32e-06	1	231420	TRUE	TRUE	FALSE
DNAH11	7-21717862-CT-C	Likely Pathogenic	6.2e-07	1	1613874	7-21757480-CT-C					FALSE	FALSE	FALSE
DNAH11	7-21717900-C-G	Likely Pathogenic	6.2e-07	1	1613602	7-21757518-C-G					FALSE	FALSE	FALSE
DNAH11	7-21717918-TG-T	Likely Pathogenic	6.2e-07	1	1611868	7-21757536-TG-T					FALSE	FALSE	FALSE
DNAH11	7-21717923-CA-C	Likely Pathogenic	6.21e-07	1	1611296	7-21757541-CA-C					FALSE	FALSE	FALSE
DNAH11	7-21717926-G-A	Pathogenic	6.21e-07	1	1610844	7-21757544-G-A					FALSE	FALSE	FALSE
DNAH11	7-21717926-G-T	Likely Pathogenic	6.21e-07	1	1610844	7-21757544-G-T					FALSE	FALSE	FALSE
DNAH11	7-21687222-T-G	Likely Pathogenic	1.25e-06	2	1601742	7-21726840-T-G	Likely Pathogenic	4.31e-06	1	232024	FALSE	TRUE	FALSE
DNAH11	7-21720745-GT-G	Likely Pathogenic	6.32e-07	1	1582518	7-21760363-GT-G					FALSE	FALSE	FALSE
DNAH11	7-21720756-CTCCT-C	Do not include	6.29e-07	1	1590998	7-21760374-CTCCT-C					FALSE	FALSE	FALSE
DNAH11	7-21720761-GAAAATGTA-G	Do not include	6.27e-07	1	1594442	7-21760379-GAAAATGTA-G					FALSE	FALSE	FALSE
DNAH11	7-21720805-T-G	Likely Pathogenic	6.2e-07	1	1612278	7-21760423-T-G					FALSE	FALSE	FALSE
DNAH11	7-21720848-C-T	Likely Pathogenic	6.2e-07	1	1612596	7-21760466-C-T					FALSE	FALSE	FALSE
DNAH11	7-21720854-C-T	Likely Pathogenic	6.2e-07	1	1612072	7-21760472-C-T					FALSE	FALSE	FALSE
DNAH11	7-21720857-G-A	Pathogenic	2.48e-06	4	1611606	7-21760475-G-A					FALSE	FALSE	FALSE
DNAH11	7-21655982-G-A	Pathogenic	6.3e-07	1	1588218	7-21695600-G-A	Likely Pathogenic	4.27e-06	1	234106	FALSE	FALSE	TRUE
DNAH11	7-21725810-G-T	Likely Pathogenic	6.22e-07	1	1608900	7-21765428-G-T					FALSE	FALSE	FALSE
DNAH11	7-21725847-C-T	Likely Pathogenic	1.24e-06	2	1611752	7-21765465-C-T					FALSE	FALSE	FALSE
DNAH11	7-21570286-T-G	Likely Pathogenic	3.74e-06	6	1604016	7-21609904-T-G	Likely Pathogenic	4.25e-06	1	235550	FALSE	TRUE	FALSE
DNAH11	7-21725849-G-GA	Likely Pathogenic	6.2e-07	1	1611780	7-21765467-G-GA					FALSE	FALSE	FALSE
DNAH11	7-21750314-AGG-A	Likely Pathogenic	5.6e-06	9	1605868	7-21789932-AGG-A	Likely Pathogenic	4.25e-06	1	235538	TRUE	TRUE	FALSE
DNAH11	7-21561116-A-T	Likely Pathogenic	6.23e-07	1	1605498	7-21600734-A-T	Likely Pathogenic	4.24e-06	1	235882	FALSE	FALSE	TRUE
DNAH11	7-21725937-GCTGA-G	Likely Pathogenic	6.39e-07	1	1563998	7-21765555-GCTGA-G					FALSE	FALSE	FALSE
DNAH11	7-21725953-A-AGT	Likely Pathogenic	6.42e-07	1	1557614	7-21765571-A-AGT					FALSE	FALSE	FALSE
DNAH11	7-21725982-C-T	Likely Pathogenic	6.46e-07	1	1548600	7-21765600-C-T					FALSE	FALSE	FALSE
DNAH11	7-21725985-G-A	Likely Pathogenic	2.58e-06	4	1548084	7-21765603-G-A					FALSE	FALSE	FALSE
DNAH11	7-21735638-A-G	Likely Pathogenic	6.35e-07	1	1575032	7-21775256-A-G					FALSE	FALSE	FALSE
DNAH11	7-21735639-G-C	Pathogenic	6.35e-07	1	1575574	7-21775257-G-C					FALSE	FALSE	FALSE
DNAH11	7-21735639-G-T	Likely Pathogenic	6.35e-07	1	1575574	7-21775257-G-T					FALSE	FALSE	FALSE
DNAH11	7-21735647-T-TCGTTCAC	Likely Pathogenic	6.31e-07	1	1583940	7-21775265-T-TCGTTCAC					FALSE	FALSE	FALSE
DNAH11	7-21735671-G-C	Do not include	0.000195	314	1606842	7-21775289-G-C	Do not include	0.000108	29	267778	TRUE	TRUE	FALSE
DNAH11	7-21735681-T-A	Likely Pathogenic	6.21e-07	1	1611330	7-21775299-T-A					FALSE	FALSE	FALSE
DNAH11	7-21735681-T-G	Likely Pathogenic	6.21e-07	1	1611330	7-21775299-T-G					FALSE	FALSE	FALSE
DNAH11	7-21735706-G-GGTT	Likely Pathogenic	6.2e-07	1	1613758	7-21775324-G-GGTT					FALSE	FALSE	FALSE
DNAH11	7-21735743-G-A	VUS	1.24e-06	2	1613936	7-21775361-G-A					FALSE	FALSE	FALSE
DNAH11	7-21735743-GA-G	VUS	6.2e-07	1	1613936	7-21775361-GA-G					FALSE	FALSE	FALSE
DNAH11	7-21735761-GT-G	Likely Pathogenic	6.2e-07	1	1613962	7-21775379-GT-G					FALSE	FALSE	FALSE
DNAH11	7-21735776-GTC-G	Likely Pathogenic	6.2e-07	1	1613864	7-21775394-GTC-G					FALSE	FALSE	FALSE
DNAH11	7-21735798-A-ATT	Likely Pathogenic	1.86e-06	3	1613954	7-21775416-A-ATT					FALSE	FALSE	FALSE
DNAH11	7-21744868-A-G	Likely Pathogenic	4.98e-06	8	1604880	7-21784486-A-G	Likely Pathogenic	4.24e-06	1	235764	TRUE	TRUE	FALSE
DNAH11	7-21892641-G-T	Pathogenic	2.48e-06	4	1610202	7-21932259-G-T	Pathogenic	4.17e-06	1	239702	FALSE	TRUE	FALSE
DNAH11	7-21738699-A-G	Likely Pathogenic	6.4e-07	1	1563406	7-21778317-A-G					FALSE	FALSE	FALSE
DNAH11	7-21545148-AG-A	Likely Pathogenic	3.73e-06	6	1608004	7-21584766-AG-A	Likely Pathogenic	4.16e-06	1	240490	FALSE	TRUE	FALSE
DNAH11	7-21738700-G-T	Likely Pathogenic	1.92e-06	3	1563650	7-21778318-G-T					FALSE	FALSE	FALSE
DNAH11	7-21738759-T-TA	VUS	1.26e-06	2	1589652	7-21778377-T-TA					FALSE	FALSE	FALSE
DNAH11	7-21738759-TA-T	Do not include	6.29e-07	1	1589770	7-21778377-TA-T					FALSE	FALSE	FALSE
DNAH11	7-21738765-A-AT	Likely Pathogenic	6.28e-07	1	1591448	7-21778383-A-AT					FALSE	FALSE	FALSE
DNAH11	7-21738794-T-TG	Likely Pathogenic	6.24e-07	1	1601900	7-21778412-T-TG					FALSE	FALSE	FALSE
DNAH11	7-21738827-C-T	VUS	5.6e-06	9	1606328	7-21778445-C-T					FALSE	FALSE	FALSE
DNAH11	7-21738842-G-A	VUS	1.75e-05	28	1601980	7-21778460-G-A	VUS	1.5e-05	4	266460	TRUE	TRUE	FALSE
DNAH11	7-21738866-G-A	Likely Pathogenic	6.3e-07	1	1586436	7-21778484-G-A					FALSE	FALSE	FALSE
DNAH11	7-21738867-G-A	Do not include	6.3e-07	1	1587962	7-21778485-G-A					FALSE	FALSE	FALSE
DNAH11	7-21738867-G-C	Likely Pathogenic	6.3e-07	1	1587844	7-21778485-G-C					FALSE	FALSE	FALSE
DNAH11	7-21738867-G-T	Likely Pathogenic	6.3e-07	1	1587964	7-21778485-G-T					FALSE	FALSE	FALSE
DNAH11	7-21739569-A-G	Likely Pathogenic	6.21e-07	1	1609054	7-21779187-A-G					FALSE	FALSE	FALSE
DNAH11	7-21739580-AC-A	Likely Pathogenic	6.2e-07	1	1611872	7-21779198-AC-A					FALSE	FALSE	FALSE
DNAH11	7-21601140-G-A	Likely Pathogenic	6.22e-07	1	1606672	7-21640758-G-A	Likely Pathogenic	4.15e-06	1	241142	FALSE	FALSE	TRUE
DNAH11	7-21739609-AC-A	Likely Pathogenic	1.24e-06	2	1612884	7-21779227-AC-A					FALSE	FALSE	FALSE
DNAH11	7-21739619-T-TCA	Do not include	6.2e-07	1	1613102	7-21779237-T-TCA	Do not include	4.03e-06	1	248358	FALSE	FALSE	TRUE
DNAH11	7-21739620-G-GTATA	Do not include	6.2e-07	1	1612970	7-21779238-G-GTATA	Do not include	4.03e-06	1	248326	FALSE	FALSE	TRUE
DNAH11	7-21739621-TC-T	Likely Pathogenic	6.2e-07	1	1613056	7-21779239-TC-T					FALSE	FALSE	FALSE
DNAH11	7-21739651-TCA-T	Likely Pathogenic	6.2e-07	1	1612674	7-21779269-TCA-T					FALSE	FALSE	FALSE
DNAH11	7-21606664-CAG-C	Pathogenic	4.25e-06	6	1412822	7-21646282-CAG-C	Pathogenic	4.14e-06	1	241300	TRUE	TRUE	FALSE
DNAH11	7-21635883-ACT-A	Pathogenic	6.21e-07	1	1609956	7-21675501-ACT-A	Pathogenic	4.14e-06	1	241754	FALSE	FALSE	TRUE
DNAH11	7-21739672-A-G	VUS	2.48e-06	4	1610390	7-21779290-A-G	VUS	4.03e-06	1	247846	FALSE	TRUE	FALSE
DNAH11	7-21739673-G-C	Likely Pathogenic	6.21e-07	1	1610238	7-21779291-G-C					FALSE	FALSE	FALSE
DNAH11	7-21739674-G-T	Likely Pathogenic	6.21e-07	1	1609408	7-21779292-G-T					FALSE	FALSE	FALSE
DNAH11	7-21739675-T-A	Likely Pathogenic	6.21e-07	1	1609266	7-21779293-T-A					FALSE	FALSE	FALSE
DNAH11	7-21741925-A-G	VUS	6.2e-07	1	1613314	7-21781543-A-G	VUS	4.02e-06	1	248716	FALSE	FALSE	TRUE
DNAH11	7-21741926-G-C	Likely Pathogenic	6.2e-07	1	1613216	7-21781544-G-C					FALSE	FALSE	FALSE
DNAH11	7-21741934-T-C	Do not include	6.82e-06	11	1613634	7-21781552-T-C	VUS	1.21e-05	3	248902	FALSE	TRUE	FALSE
DNAH11	7-21818205-CTGAATTTTAAGGTTTT-C	Likely Pathogenic	6.23e-07	1	1606214	7-21857823-CTGAATTTTAAGGTTTT-C	Likely Pathogenic	4.14e-06	1	241642	FALSE	FALSE	TRUE
DNAH11	7-21741990-C-CA	Likely Pathogenic	6.2e-07	1	1613908	7-21781608-C-CA					FALSE	FALSE	FALSE
DNAH11	7-21744965-G-A	Likely Pathogenic	1.24e-06	2	1610494	7-21784583-G-A	Likely Pathogenic	4.13e-06	1	242362	FALSE	TRUE	FALSE
DNAH11	7-21741995-C-CT	Likely Pathogenic	6.2e-07	1	1613970	7-21781613-C-CT					FALSE	FALSE	FALSE
DNAH11	7-21742011-C-T	Pathogenic	1.24e-06	2	1613886	7-21781629-C-T					FALSE	FALSE	FALSE
DNAH11	7-21742014-C-T	VUS	1.24e-06	2	1613980	7-21781632-C-T					FALSE	FALSE	FALSE
DNAH11	7-21742017-C-T	Pathogenic	6.2e-07	1	1613922	7-21781635-C-T					FALSE	FALSE	FALSE
DNAH11	7-21742033-C-G	Likely Pathogenic	6.2e-07	1	1613964	7-21781651-C-G					FALSE	FALSE	FALSE
DNAH11	7-21742087-CAA-C	Pathogenic	6.2e-07	1	1613812	7-21781705-CAA-C					FALSE	FALSE	FALSE
DNAH11	7-21742126-A-G	VUS	6.2e-07	1	1613874	7-21781744-A-G					FALSE	FALSE	FALSE
DNAH11	7-21742153-CA-C	Pathogenic	6.2e-07	1	1613732	7-21781771-CA-C					FALSE	FALSE	FALSE
DNAH11	7-21742167-G-A	VUS	6.2e-07	1	1613450	7-21781785-G-A	VUS	4.03e-06	1	248426	FALSE	FALSE	TRUE
DNAH11	7-21744437-G-A	VUS	6.2e-07	1	1613194	7-21784055-G-A					FALSE	FALSE	FALSE
DNAH11	7-21559703-C-CCAGCT	Likely Pathogenic	1.24e-06	2	1610560	7-21599321-C-CCAGCT	Likely Pathogenic	4.12e-06	1	242786	FALSE	TRUE	FALSE
DNAH11	7-21599831-G-A	Pathogenic	1.88e-06	3	1592296	7-21639449-G-A	Pathogenic	4.12e-06	1	242866	FALSE	TRUE	FALSE
DNAH11	7-21744539-CA-C	VUS	3.1e-06	5	1612144	7-21784157-CA-C	VUS	4.04e-06	1	247398	FALSE	TRUE	FALSE
DNAH11	7-21744543-A-T	Likely Pathogenic	6.2e-07	1	1613494	7-21784161-A-T					FALSE	FALSE	FALSE
DNAH11	7-21744549-T-C	Do not include	0.000987	1593	1613478	7-21784167-T-C	Do not include	0.00168	470	279682	FALSE	TRUE	FALSE
DNAH11	7-21744556-T-A	Likely Pathogenic	1.24e-06	2	1613580	7-21784174-T-A					FALSE	FALSE	FALSE
DNAH11	7-21744561-C-T	Likely Pathogenic	1.24e-06	2	1613552	7-21784179-C-T					FALSE	FALSE	FALSE
DNAH11	7-21744567-AGAATGCTG-A	VUS	6.2e-07	1	1613636	7-21784185-AGAATGCTG-A					FALSE	FALSE	FALSE
DNAH11	7-21744588-A-T	Likely Pathogenic	6.2e-07	1	1613136	7-21784206-A-T					FALSE	FALSE	FALSE
DNAH11	7-21655961-G-T	Likely Pathogenic	1.25e-06	2	1605036	7-21695579-G-T	Likely Pathogenic	4.11e-06	1	243164	FALSE	TRUE	FALSE
DNAH11	7-21744601-T-C	VUS	6.2e-07	1	1612484	7-21784219-T-C					FALSE	FALSE	FALSE
DNAH11	7-21687380-A-G	Likely Pathogenic	6.24e-07	1	1601796	7-21726998-A-G	Likely Pathogenic	4.11e-06	1	243302	FALSE	FALSE	TRUE
DNAH11	7-21744897-C-T	Likely Pathogenic	6.21e-07	1	1610634	7-21784515-C-T					FALSE	FALSE	FALSE
DNAH11	7-21744909-T-A	VUS	6.21e-07	1	1611118	7-21784527-T-A					FALSE	FALSE	FALSE
DNAH11	7-21744914-CCA-C	Likely Pathogenic	1.24e-06	2	1610560	7-21784532-CCA-C					FALSE	FALSE	FALSE
DNAH11	7-21744915-C-G	Do not include	0.000793	1278	1611142	7-21784533-C-G	Do not include	0.00132	363	275326	FALSE	TRUE	FALSE
DNAH11	7-21744929-AG-A	Likely Pathogenic	6.21e-07	1	1611154	7-21784547-AG-A					FALSE	FALSE	FALSE
DNAH11	7-21744964-G-A	Likely Pathogenic	6.21e-07	1	1610404	7-21784582-G-A					FALSE	FALSE	FALSE
DNAH11	7-21880872-CT-C	Likely Pathogenic	6.22e-07	1	1608836	7-21920490-CT-C	Likely Pathogenic	4.11e-06	1	243492	FALSE	FALSE	TRUE
DNAH11	7-21744997-T-TA	Likely Pathogenic	6.21e-07	1	1610362	7-21784615-T-TA					FALSE	FALSE	FALSE
DNAH11	7-21745018-A-AT	Likely Pathogenic	6.21e-07	1	1610100	7-21784636-A-AT					FALSE	FALSE	FALSE
DNAH11	7-21745056-C-T	Likely Pathogenic	6.23e-07	1	1605640	7-21784674-C-T					FALSE	FALSE	FALSE
DNAH11	7-21745059-CAT-C	Likely Pathogenic	6.23e-07	1	1604880	7-21784677-CAT-C					FALSE	FALSE	FALSE
DNAH11	7-21745060-ATG-A	Likely Pathogenic	6.23e-07	1	1604602	7-21784678-ATG-A					FALSE	FALSE	FALSE
DNAH11	7-21545106-T-TA	Likely Pathogenic	6.21e-07	1	1610954	7-21584724-T-TA	Likely Pathogenic	4.1e-06	1	244162	FALSE	FALSE	TRUE
DNAH11	7-21748593-CG-C	Likely Pathogenic	6.47e-07	1	1544742	7-21788211-CG-C					FALSE	FALSE	FALSE
DNAH11	7-21748594-G-A	VUS	2.72e-05	42	1544156	7-21788212-G-A	VUS	6.97e-05	17	243822	FALSE	TRUE	FALSE
DNAH11	7-21658921-C-T	Pathogenic	3.1e-06	5	1610408	7-21698539-C-T	Pathogenic	4.1e-06	1	243640	FALSE	TRUE	FALSE
DNAH11	7-21748647-G-A	VUS	2.48e-06	4	1613402	7-21788265-G-A	VUS	4.04e-06	1	247786	FALSE	TRUE	FALSE
DNAH11	7-21748650-A-T	Likely Pathogenic	6.2e-07	1	1613558	7-21788268-A-T					FALSE	FALSE	FALSE
DNAH11	7-21748658-C-G	VUS	8.06e-06	13	1613512	7-21788276-C-G	VUS	8.07e-06	2	247906	FALSE	TRUE	FALSE
DNAH11	7-21748660-T-A	Likely Pathogenic	6.2e-07	1	1613686	7-21788278-T-A					FALSE	FALSE	FALSE
DNAH11	7-21748668-CT-C	Likely Pathogenic	6.2e-07	1	1613692	7-21788286-CT-C					FALSE	FALSE	FALSE
DNAH11	7-21748701-C-T	Likely Pathogenic	6.2e-07	1	1613552	7-21788319-C-T					FALSE	FALSE	FALSE
DNAH11	7-21748713-A-AC	Likely Pathogenic	6.2e-07	1	1613258	7-21788331-A-AC					FALSE	FALSE	FALSE
DNAH11	7-21748743-G-A	Likely Pathogenic	6.2e-07	1	1613114	7-21788361-G-A					FALSE	FALSE	FALSE
DNAH11	7-21749676-A-C	Likely Pathogenic	6.2e-07	1	1613822	7-21789294-A-C					FALSE	FALSE	FALSE
DNAH11	7-21749676-A-T	Likely Pathogenic	6.2e-07	1	1613822	7-21789294-A-T					FALSE	FALSE	FALSE
DNAH11	7-21749677-G-T	Likely Pathogenic	6.2e-07	1	1613856	7-21789295-G-T					FALSE	FALSE	FALSE
DNAH11	7-21749698-C-A	Likely Pathogenic	6.2e-07	1	1613880	7-21789316-C-A					FALSE	FALSE	FALSE
DNAH11	7-21698075-ACCCTGTG-A	Likely Pathogenic	6.21e-07	1	1609158	7-21737693-ACCCTGTG-A	Likely Pathogenic	4.1e-06	1	243610	FALSE	FALSE	TRUE
DNAH11	7-21749737-G-GT	Likely Pathogenic	6.2e-07	1	1613994	7-21789355-G-GT					FALSE	FALSE	FALSE
DNAH11	7-21749738-C-CAGCA	Likely Pathogenic	1.24e-06	2	1613992	7-21789356-C-CAGCA					FALSE	FALSE	FALSE
DNAH11	7-21749750-C-T	Pathogenic	3.1e-06	5	1613842	7-21789368-C-T					FALSE	FALSE	FALSE
DNAH11	7-21784522-ACT-A	Pathogenic	2.36e-05	38	1609870	7-21824140-ACT-A	Pathogenic	4.08e-06	1	244906	TRUE	TRUE	FALSE
DNAH11	7-21620003-C-A	Pathogenic	8.7e-06	14	1608614	7-21659621-C-A	Pathogenic	4.07e-06	1	245532	TRUE	TRUE	FALSE
DNAH11	7-21750217-G-A	Do not include	0.00412	6550	1590046	7-21789835-G-A	Do not include	0.00376	952	253256	TRUE	TRUE	FALSE
DNAH11	7-21750220-A-G	Likely Pathogenic	1.26e-06	2	1592018	7-21789838-A-G					FALSE	FALSE	FALSE
DNAH11	7-21750294-C-G	Do not include	6.42e-05	103	1605162	7-21789912-C-G	Do not include	7.16e-05	19	265462	FALSE	TRUE	FALSE
DNAH11	7-21690802-TC-T	Likely Pathogenic	1.24e-06	2	1611048	7-21730420-TC-T	Likely Pathogenic	4.07e-06	1	245664	FALSE	TRUE	FALSE
DNAH11	7-21750347-G-GT	Likely Pathogenic	1.25e-06	2	1604358	7-21789965-G-GT					FALSE	FALSE	FALSE
DNAH11	7-21750350-C-T	Likely Pathogenic	6.24e-06	10	1602864	7-21789968-C-T					FALSE	FALSE	FALSE
DNAH11	7-21601090-C-CA	Likely Pathogenic	6.21e-07	1	1611260	7-21640708-C-CA	Likely Pathogenic	4.06e-06	1	246024	FALSE	FALSE	TRUE
DNAH11	7-21750362-A-T	Likely Pathogenic	6.25e-07	1	1599638	7-21789980-A-T					FALSE	FALSE	FALSE
DNAH11	7-21615274-T-C	Likely Pathogenic	6.21e-07	1	1609068	7-21654892-T-C	Likely Pathogenic	4.06e-06	1	246154	FALSE	FALSE	TRUE
DNAH11	7-21687098-GGT-G	Likely Pathogenic	6.21e-07	1	1611124	7-21726716-GGT-G	Likely Pathogenic	4.06e-06	1	246212	FALSE	FALSE	TRUE
DNAH11	7-21765528-G-A	Likely Pathogenic	6.2e-07	1	1613530	7-21805146-G-A					FALSE	FALSE	FALSE
DNAH11	7-21773764-A-C	Likely Pathogenic	1.96e-06	3	1533826	7-21813382-A-C					FALSE	FALSE	FALSE
DNAH11	7-21866485-G-T	Likely Pathogenic	3.1e-06	5	1610868	7-21906103-G-T	Likely Pathogenic	4.06e-06	1	246448	FALSE	TRUE	FALSE
DNAH11	7-21773779-ACT-A	Likely Pathogenic	1.26e-06	2	1582906	7-21813397-ACT-A					FALSE	FALSE	FALSE
DNAH11	7-21773823-G-T	Do not include	6.22e-07	1	1608554	7-21813441-G-T					FALSE	FALSE	FALSE
DNAH11	7-21773840-T-G	Likely Pathogenic	6.21e-07	1	1609064	7-21813458-T-G					FALSE	FALSE	FALSE
DNAH11	7-21773844-C-T	Likely Pathogenic	6.22e-07	1	1608628	7-21813462-C-T					FALSE	FALSE	FALSE
DNAH11	7-21773861-C-G	Do not include	2.43e-05	39	1606422	7-21813479-C-G	Do not include	6.32e-05	17	269092	FALSE	TRUE	FALSE
DNAH11	7-21773875-CAA-C	Likely Pathogenic	6.23e-07	1	1604980	7-21813493-CAA-C					FALSE	FALSE	FALSE
DNAH11	7-21773899-CA-C	Likely Pathogenic	1.25e-06	2	1603480	7-21813517-CA-C					FALSE	FALSE	FALSE
DNAH11	7-21773902-T-C	VUS	6.24e-07	1	1603126	7-21813520-T-C					FALSE	FALSE	FALSE
DNAH11	7-21773928-C-T	Likely Pathogenic	2.53e-06	4	1582244	7-21813546-C-T					FALSE	FALSE	FALSE
DNAH11	7-21773945-G-GA	Pathogenic	4.47e-06	7	1566272	7-21813563-G-GA					FALSE	FALSE	FALSE
DNAH11	7-21773945-GA-G	Do not include	6.38e-07	1	1566388	7-21813563-GA-G					FALSE	FALSE	FALSE
DNAH11	7-21773952-G-T	Do not include	6.36e-07	1	1572996	7-21813570-G-T					FALSE	FALSE	FALSE
DNAH11	7-21773973-C-T	Likely Pathogenic	6.36e-07	1	1571766	7-21813591-C-T					FALSE	FALSE	FALSE
DNAH11	7-21774000-G-T	VUS	1.93e-06	3	1553728	7-21813618-G-T					FALSE	FALSE	FALSE
DNAH11	7-21774001-T-C	Do not include	6.44e-07	1	1553922	7-21813619-T-C					FALSE	FALSE	FALSE
DNAH11	7-21778956-A-T	VUS	6.2e-07	1	1612828	7-21818574-A-T	VUS	4.03e-06	1	248060	FALSE	FALSE	TRUE
DNAH11	7-21778957-G-T	VUS	6.2e-07	1	1612812	7-21818575-G-T					FALSE	FALSE	FALSE
DNAH11	7-21778988-C-T	Likely Pathogenic	6.2e-07	1	1613260	7-21818606-C-T					FALSE	FALSE	FALSE
DNAH11	7-21779036-ACAAAGAT-A	Likely Pathogenic	6.2e-07	1	1613544	7-21818654-ACAAAGAT-A					FALSE	FALSE	FALSE
DNAH11	7-21779043-TC-T	Likely Pathogenic	6.2e-07	1	1613476	7-21818661-TC-T					FALSE	FALSE	FALSE
DNAH11	7-21570185-T-A	Pathogenic	1.24e-06	2	1613450	7-21609803-T-A	Pathogenic	4.05e-06	1	247208	FALSE	TRUE	FALSE
DNAH11	7-21779056-G-GGA	Likely Pathogenic	6.2e-07	1	1613350	7-21818674-G-GGA					FALSE	FALSE	FALSE
DNAH11	7-21779099-C-T	Pathogenic	6.2e-07	1	1611708	7-21818717-C-T					FALSE	FALSE	FALSE
DNAH11	7-21779100-G-GA	Likely Pathogenic	6.2e-07	1	1611918	7-21818718-G-GA					FALSE	FALSE	FALSE
DNAH11	7-21570187-G-GA	Pathogenic	6.2e-07	1	1613356	7-21609805-G-GA	Pathogenic	4.05e-06	1	247140	FALSE	FALSE	TRUE
DNAH11	7-21600006-A-T	Likely Pathogenic	1.24e-06	2	1613226	7-21639624-A-T	Likely Pathogenic	4.05e-06	1	246812	FALSE	TRUE	FALSE
DNAH11	7-21784426-G-A	Likely Pathogenic	6.21e-07	1	1610428	7-21824044-G-A					FALSE	FALSE	FALSE
DNAH11	7-21784440-A-G	Do not include	0.000239	386	1613092	7-21824058-A-G	Do not include	0.000537	133	247834	FALSE	TRUE	FALSE
DNAH11	7-21784460-C-T	Likely Pathogenic	6.2e-07	1	1613434	7-21824078-C-T					FALSE	FALSE	FALSE
DNAH11	7-21784460-CAG-C	Likely Pathogenic	2.48e-06	4	1613316	7-21824078-CAG-C					FALSE	FALSE	FALSE
DNAH11	7-21784460-CAGAG-C	Likely Pathogenic	6.2e-07	1	1613434	7-21824078-CAGAG-C					FALSE	FALSE	FALSE
DNAH11	7-21784482-TACTC-T	Likely Pathogenic	6.2e-07	1	1613588	7-21824100-TACTC-T					FALSE	FALSE	FALSE
DNAH11	7-21600049-T-TA	Pathogenic	6.21e-07	1	1609160	7-21639667-T-TA	Pathogenic	4.05e-06	1	247136	FALSE	FALSE	TRUE
DNAH11	7-21635922-C-T	Pathogenic	2.48e-06	4	1613140	7-21675540-C-T	Pathogenic	4.05e-06	1	246812	FALSE	TRUE	FALSE
DNAH11	7-21786622-A-G	Likely Pathogenic	1.87e-06	3	1608254	7-21826240-A-G					FALSE	FALSE	FALSE
DNAH11	7-21786623-G-C	Likely Pathogenic	6.21e-07	1	1610134	7-21826241-G-C					FALSE	FALSE	FALSE
DNAH11	7-21786623-G-T	Likely Pathogenic	1.86e-06	3	1610134	7-21826241-G-T					FALSE	FALSE	FALSE
DNAH11	7-21786639-C-CT	Likely Pathogenic	6.2e-07	1	1613084	7-21826257-C-CT					FALSE	FALSE	FALSE
DNAH11	7-21786711-C-T	Do not include	1.86e-06	3	1613686	7-21826329-C-T					FALSE	FALSE	FALSE
DNAH11	7-21683810-G-GCTGTCTCA	Likely Pathogenic	1.24e-06	2	1610110	7-21723428-G-GCTGTCTCA	Likely Pathogenic	4.05e-06	1	246780	FALSE	TRUE	FALSE
DNAH11	7-21801182-GC-G	Likely Pathogenic	8.06e-06	13	1612708	7-21840800-GC-G	Likely Pathogenic	4.05e-06	1	246648	TRUE	TRUE	FALSE
DNAH11	7-21786748-C-CT	Likely Pathogenic	6.2e-07	1	1613760	7-21826366-C-CT					FALSE	FALSE	FALSE
DNAH11	7-21786768-G-A	Likely Pathogenic	2.48e-06	4	1613704	7-21826386-G-A					FALSE	FALSE	FALSE
DNAH11	7-21787399-A-C	Likely Pathogenic	6.26e-07	1	1597590	7-21827017-A-C					FALSE	FALSE	FALSE
DNAH11	7-21787400-G-T	Likely Pathogenic	6.26e-07	1	1598584	7-21827018-G-T					FALSE	FALSE	FALSE
DNAH11	7-21787408-AT-A	Do not include	6.24e-07	1	1602534	7-21827026-AT-A					FALSE	FALSE	FALSE
DNAH11	7-21787414-TGCAAGCA-T	Do not include	6.23e-07	1	1605112	7-21827032-TGCAAGCA-T					FALSE	FALSE	FALSE
DNAH11	7-21787421-A-AG	Likely Pathogenic	6.22e-07	1	1607612	7-21827039-A-AG					FALSE	FALSE	FALSE
DNAH11	7-21787466-AG-A	Pathogenic	6.2e-07	1	1613844	7-21827084-AG-A					FALSE	FALSE	FALSE
DNAH11	7-21787475-TG-T	Likely Pathogenic	6.2e-07	1	1613848	7-21827093-TG-T					FALSE	FALSE	FALSE
DNAH11	7-21787483-A-C	VUS	8.06e-06	13	1613746	7-21827101-A-C	VUS	8.04e-06	2	248720	TRUE	TRUE	FALSE
DNAH11	7-21787507-C-CA	Likely Pathogenic	6.2e-07	1	1613654	7-21827125-C-CA					FALSE	FALSE	FALSE
DNAH11	7-21787518-C-T	Likely Pathogenic	2.48e-06	4	1613566	7-21827136-C-T					FALSE	FALSE	FALSE
DNAH11	7-21789240-G-A	VUS	6.4e-07	1	1561590	7-21828858-G-A					FALSE	FALSE	FALSE
DNAH11	7-21789246-C-G	Likely Pathogenic	2.55e-06	4	1567094	7-21828864-C-G					FALSE	FALSE	FALSE
DNAH11	7-21789260-CA-C	Do not include	6.36e-07	1	1572886	7-21828878-CA-C					FALSE	FALSE	FALSE
DNAH11	7-21789268-C-T	Likely Pathogenic	1.27e-06	2	1575546	7-21828886-C-T					FALSE	FALSE	FALSE
DNAH11	7-21789322-G-T	VUS	1.91e-06	3	1570250	7-21828940-G-T	VUS	1.64e-05	3	182726	FALSE	FALSE	TRUE
DNAH11	7-21801135-A-G	Likely Pathogenic	1.87e-06	3	1604772	7-21840753-A-G					FALSE	FALSE	FALSE
DNAH11	7-21864553-GAGAT-G	Pathogenic	3.1e-06	5	1611252	7-21904171-GAGAT-G	Pathogenic	4.05e-06	1	247070	FALSE	TRUE	FALSE
DNAH11	7-21801165-C-T	Do not include	8.69e-05	140	1611188	7-21840783-C-T	Do not include	7.61e-05	21	275788	TRUE	TRUE	FALSE
DNAH11	7-21600042-G-T	Pathogenic	6.21e-07	1	1610662	7-21639660-G-T	Pathogenic	4.04e-06	1	247672	FALSE	FALSE	TRUE
DNAH11	7-21801190-TG-T	Likely Pathogenic	6.2e-07	1	1613202	7-21840808-TG-T					FALSE	FALSE	FALSE
DNAH11	7-21801212-G-T	Do not include	6.2e-07	1	1613728	7-21840830-G-T					FALSE	FALSE	FALSE
DNAH11	7-21615162-G-T	Pathogenic	1.86e-06	3	1612752	7-21654780-G-T	Pathogenic	4.04e-06	1	247588	FALSE	TRUE	FALSE
DNAH11	7-21739583-GA-G	Pathogenic	1.24e-06	2	1612152	7-21779201-GA-G	Pathogenic	4.04e-06	1	247320	FALSE	TRUE	FALSE
DNAH11	7-21807882-G-A	Likely Pathogenic	6.3e-07	1	1588006	7-21847500-G-A					FALSE	FALSE	FALSE
DNAH11	7-21739671-C-T	Likely Pathogenic	1.24e-06	2	1610282	7-21779289-C-T	Likely Pathogenic	4.04e-06	1	247808	FALSE	TRUE	FALSE
DNAH11	7-21807891-C-T	VUS	3.08e-05	49	1592352	7-21847509-C-T	VUS	3.24e-05	8	247078	FALSE	TRUE	FALSE
DNAH11	7-21807896-G-A	Likely Pathogenic	6.26e-07	1	1596198	7-21847514-G-A					FALSE	FALSE	FALSE
DNAH11	7-21744593-T-A	Likely Pathogenic	6.2e-07	1	1612908	7-21784211-T-A	Likely Pathogenic	4.04e-06	1	247552	FALSE	FALSE	TRUE
DNAH11	7-21816695-C-T	Likely Pathogenic	1.24e-06	2	1613110	7-21856313-C-T	Likely Pathogenic	4.04e-06	1	247712	FALSE	TRUE	FALSE
DNAH11	7-21852468-T-A	Likely Pathogenic	2.48e-06	4	1612102	7-21892086-T-A	Likely Pathogenic	4.04e-06	1	247410	FALSE	TRUE	FALSE
DNAH11	7-21807996-C-T	Likely Pathogenic	6.29e-07	1	1589458	7-21847614-C-T					FALSE	FALSE	FALSE
DNAH11	7-21807997-AGTATCGCC-A	Likely Pathogenic	6.29e-07	1	1589354	7-21847615-AGTATCGCC-A					FALSE	FALSE	FALSE
DNAH11	7-21808002-C-A	VUS	6.3e-07	1	1586060	7-21847620-C-A					FALSE	FALSE	FALSE
DNAH11	7-21864586-C-T	Likely Pathogenic	1.86e-06	3	1611942	7-21904204-C-T	Likely Pathogenic	4.04e-06	1	247538	FALSE	TRUE	FALSE
DNAH11	7-21808005-C-T	Likely Pathogenic	1.26e-06	2	1586834	7-21847623-C-T					FALSE	FALSE	FALSE
DNAH11	7-21588129-C-A	Likely Pathogenic	6.2e-07	1	1613196	7-21627747-C-A	Likely Pathogenic	4.03e-06	1	248360	FALSE	FALSE	TRUE
DNAH11	7-21808027-G-A	Do not include	6.43e-07	1	1554134	7-21847645-G-A					FALSE	FALSE	FALSE
DNAH11	7-21808041-C-T	Pathogenic	1.96e-06	3	1534406	7-21847659-C-T					FALSE	FALSE	FALSE
DNAH11	7-21808044-C-T	Likely Pathogenic	6.53e-07	1	1531858	7-21847662-C-T					FALSE	FALSE	FALSE
DNAH11	7-21599920-CA-C	Likely Pathogenic	6.2e-07	1	1611666	7-21639538-CA-C	Likely Pathogenic	4.03e-06	1	248422	FALSE	FALSE	TRUE
DNAH11	7-21816465-A-T	Likely Pathogenic	6.27e-07	1	1595428	7-21856083-A-T					FALSE	FALSE	FALSE
DNAH11	7-21601537-CTT-C	Pathogenic	6.2e-07	1	1613316	7-21641155-CTT-C	Pathogenic	4.03e-06	1	248434	FALSE	FALSE	TRUE
DNAH11	7-21615200-C-G	Likely Pathogenic	3.72e-06	6	1613080	7-21654818-C-G	Likely Pathogenic	4.03e-06	1	248082	FALSE	TRUE	FALSE
DNAH11	7-21635982-G-T	Likely Pathogenic	6.2e-07	1	1613638	7-21675600-G-T	Likely Pathogenic	4.03e-06	1	248226	FALSE	FALSE	TRUE
DNAH11	7-21816591-TAACA-T	Likely Pathogenic	6.2e-07	1	1613652	7-21856209-TAACA-T					FALSE	FALSE	FALSE
DNAH11	7-21816610-G-A	Likely Pathogenic	3.1e-06	5	1613738	7-21856228-G-A					FALSE	FALSE	FALSE
DNAH11	7-21816635-C-T	Likely Pathogenic	6.2e-07	1	1613638	7-21856253-C-T					FALSE	FALSE	FALSE
DNAH11	7-21635999-G-A	Likely Pathogenic	8.06e-06	13	1613558	7-21675617-G-A	Likely Pathogenic	4.03e-06	1	248292	TRUE	TRUE	FALSE
DNAH11	7-21816703-G-T	VUS	1.24e-06	2	1612546	7-21856321-G-T					FALSE	FALSE	FALSE
DNAH11	7-21655922-ATG-A	Likely Pathogenic	6.2e-07	1	1613130	7-21695540-ATG-A	Likely Pathogenic	4.03e-06	1	248006	FALSE	FALSE	TRUE
DNAH11	7-21818215-A-G	Likely Pathogenic	5.6e-06	9	1608004	7-21857833-A-G					FALSE	FALSE	FALSE
DNAH11	7-21818216-G-A	Likely Pathogenic	6.22e-07	1	1607670	7-21857834-G-A					FALSE	FALSE	FALSE
DNAH11	7-21818278-G-T	Likely Pathogenic	6.2e-07	1	1611916	7-21857896-G-T					FALSE	FALSE	FALSE
DNAH11	7-21818328-TA-T	Do not include	6.23e-07	1	1604090	7-21857946-TA-T					FALSE	FALSE	FALSE
DNAH11	7-21818329-A-T	Likely Pathogenic	1.25e-06	2	1604604	7-21857947-A-T					FALSE	FALSE	FALSE
DNAH11	7-21818334-A-AG	Likely Pathogenic	6.23e-07	1	1606276	7-21857952-A-AG					FALSE	FALSE	FALSE
DNAH11	7-21818336-GA-G	Likely Pathogenic	6.23e-07	1	1605802	7-21857954-GA-G					FALSE	FALSE	FALSE
DNAH11	7-21818340-G-A	VUS	6.23e-07	1	1606022	7-21857958-G-A					FALSE	FALSE	FALSE
DNAH11	7-21818341-T-C	Likely Pathogenic	9.96e-06	16	1606132	7-21857959-T-C	VUS	1.65e-05	4	242030	FALSE	TRUE	FALSE
DNAH11	7-21690855-AC-A	Likely Pathogenic	6.2e-07	1	1612812	7-21730473-AC-A	Likely Pathogenic	4.03e-06	1	247942	FALSE	FALSE	TRUE
DNAH11	7-21702709-G-A	Likely Pathogenic	3.72e-06	6	1612854	7-21742327-G-A	Likely Pathogenic	4.03e-06	1	248420	FALSE	TRUE	FALSE
DNAH11	7-21842591-G-A	Do not include	0.0138	22285	1613800	7-21882209-G-A	Do not include	0.00886	2485	280438	TRUE	TRUE	FALSE
DNAH11	7-21842641-C-T	Pathogenic	1.24e-06	2	1613846	7-21882259-C-T					FALSE	FALSE	FALSE
DNAH11	7-21710602-C-T	Likely Pathogenic	1.24e-06	2	1612992	7-21750220-C-T	Likely Pathogenic	4.03e-06	1	248226	FALSE	TRUE	FALSE
DNAH11	7-21842692-G-GCCCA	Likely Pathogenic	6.2e-07	1	1613754	7-21882310-G-GCCCA					FALSE	FALSE	FALSE
DNAH11	7-21842743-CT-C	Likely Pathogenic	3.73e-06	6	1606802	7-21882361-CT-C					FALSE	FALSE	FALSE
DNAH11	7-21842746-A-T	Likely Pathogenic	6.23e-07	1	1606168	7-21882364-A-T					FALSE	FALSE	FALSE
DNAH11	7-21842749-G-T	VUS	4.99e-06	8	1604182	7-21882367-G-T					FALSE	FALSE	FALSE
DNAH11	7-21852465-A-C	VUS	6.23e-07	1	1604580	7-21892083-A-C					FALSE	FALSE	FALSE
DNAH11	7-21852466-G-C	VUS	6.26e-07	1	1597132	7-21892084-G-C					FALSE	FALSE	FALSE
DNAH11	7-21735818-AC-A	Likely Pathogenic	1.24e-06	2	1612796	7-21775436-AC-A	Likely Pathogenic	4.03e-06	1	248322	FALSE	TRUE	FALSE
DNAH11	7-21735819-C-G	Likely Pathogenic	1.24e-06	2	1612624	7-21775437-C-G	Likely Pathogenic	4.03e-06	1	248284	FALSE	TRUE	FALSE
DNAH11	7-21852500-A-AT	Likely Pathogenic	6.2e-07	1	1613762	7-21892118-A-AT					FALSE	FALSE	FALSE
DNAH11	7-21852566-GATGA-G	VUS	6.2e-07	1	1612738	7-21892184-GATGA-G					FALSE	FALSE	FALSE
DNAH11	7-21852582-TAG-T	Likely Pathogenic	1.24e-06	2	1608388	7-21892200-TAG-T					FALSE	FALSE	FALSE
DNAH11	7-21852632-G-A	VUS	6.32e-07	1	1581974	7-21892250-G-A					FALSE	FALSE	FALSE
DNAH11	7-21854314-G-A	Likely Pathogenic	6.2e-07	1	1613566	7-21893932-G-A					FALSE	FALSE	FALSE
DNAH11	7-21854314-G-C	Likely Pathogenic	6.2e-07	1	1613566	7-21893932-G-C					FALSE	FALSE	FALSE
DNAH11	7-21739668-C-CTACA	Likely Pathogenic	3.72e-06	6	1610982	7-21779286-C-CTACA	Likely Pathogenic	4.03e-06	1	247976	FALSE	TRUE	FALSE
DNAH11	7-21854368-C-G	Likely Pathogenic	6.2e-07	1	1613766	7-21893986-C-G					FALSE	FALSE	FALSE
DNAH11	7-21854382-CA-C	Likely Pathogenic	6.2e-07	1	1613722	7-21894000-CA-C					FALSE	FALSE	FALSE
DNAH11	7-21854420-C-CA	Likely Pathogenic	6.2e-07	1	1613716	7-21894038-C-CA					FALSE	FALSE	FALSE
DNAH11	7-21854440-C-G	Likely Pathogenic	6.2e-07	1	1613708	7-21894058-C-G					FALSE	FALSE	FALSE
DNAH11	7-21779105-G-T	Likely Pathogenic	6.21e-07	1	1611490	7-21818723-G-T	Likely Pathogenic	4.03e-06	1	248276	FALSE	FALSE	TRUE
DNAH11	7-21861852-G-A	Likely Pathogenic	6.21e-07	1	1609272	7-21901470-G-A					FALSE	FALSE	FALSE
DNAH11	7-21861854-C-CT	Likely Pathogenic	6.21e-07	1	1610452	7-21901472-C-CT					FALSE	FALSE	FALSE
DNAH11	7-21861854-CT-C	Likely Pathogenic	6.21e-07	1	1610452	7-21901472-CT-C					FALSE	FALSE	FALSE
DNAH11	7-21861886-C-T	Likely Pathogenic	6.2e-07	1	1613424	7-21901504-C-T					FALSE	FALSE	FALSE
DNAH11	7-21861958-C-CGAGA	Do not include	6.2e-07	1	1613552	7-21901576-C-CGAGA					FALSE	FALSE	FALSE
DNAH11	7-21861964-AC-A	Likely Pathogenic	1.24e-06	2	1613656	7-21901582-AC-A					FALSE	FALSE	FALSE
DNAH11	7-21861977-T-C	VUS	2.48e-06	4	1613586	7-21901595-T-C	VUS	4.03e-06	1	248192	FALSE	TRUE	FALSE
DNAH11	7-21862009-C-T	Likely Pathogenic	1.24e-06	2	1612230	7-21901627-C-T					FALSE	FALSE	FALSE
DNAH11	7-21862009-CA-C	Likely Pathogenic	6.2e-07	1	1612230	7-21901627-CA-C					FALSE	FALSE	FALSE
DNAH11	7-21862016-C-CT	Likely Pathogenic	6.21e-07	1	1611140	7-21901634-C-CT					FALSE	FALSE	FALSE
DNAH11	7-21862025-T-C	VUS	6.22e-07	1	1608498	7-21901643-T-C					FALSE	FALSE	FALSE
DNAH11	7-21864543-GAGAA-G	Pathogenic	6.21e-07	1	1610660	7-21904161-GAGAA-G					FALSE	FALSE	FALSE
DNAH11	7-21801275-A-AGTT	Likely Pathogenic	4.96e-06	8	1613698	7-21840893-A-AGTT	Likely Pathogenic	4.03e-06	1	248314	TRUE	TRUE	FALSE
DNAH11	7-21816575-G-T	Likely Pathogenic	6.2e-07	1	1613424	7-21856193-G-T	Likely Pathogenic	4.03e-06	1	248326	FALSE	FALSE	TRUE
DNAH11	7-21894739-TGA-T	Pathogenic	6.2e-07	1	1612988	7-21934357-TGA-T	Pathogenic	4.03e-06	1	247896	FALSE	FALSE	TRUE
DNAH11	7-21864613-AGTCCC-A	Likely Pathogenic	6.21e-07	1	1609554	7-21904231-AGTCCC-A					FALSE	FALSE	FALSE
DNAH11	7-21899449-G-C	Likely Pathogenic	6.2e-07	1	1611642	7-21939067-G-C	Likely Pathogenic	4.03e-06	1	247906	FALSE	FALSE	TRUE
DNAH11	7-21864656-A-ATT	Likely Pathogenic	6.3e-07	1	1587260	7-21904274-A-ATT					FALSE	FALSE	FALSE
DNAH11	7-21899449-G-GT	Likely Pathogenic	1.86e-06	3	1611642	7-21939067-G-GT	Likely Pathogenic	4.03e-06	1	247906	FALSE	TRUE	FALSE
DNAH11	7-21588573-G-GGGCC	Likely Pathogenic	1.55e-05	25	1613476	7-21628191-G-GGGCC	Likely Pathogenic	4.02e-06	1	248948	TRUE	TRUE	FALSE
DNAH11	7-21588612-C-G	Likely Pathogenic	2.48e-06	4	1613446	7-21628230-C-G	Likely Pathogenic	4.02e-06	1	248926	FALSE	TRUE	FALSE
DNAH11	7-21591332-G-GA	Likely Pathogenic	6.2e-07	1	1613802	7-21630950-G-GA	Likely Pathogenic	4.02e-06	1	248720	FALSE	FALSE	TRUE
DNAH11	7-21866530-C-T	Likely Pathogenic	1.24e-06	2	1613632	7-21906148-C-T					FALSE	FALSE	FALSE
DNAH11	7-21866559-T-A	Likely Pathogenic	2.48e-06	4	1613704	7-21906177-T-A					FALSE	FALSE	FALSE
DNAH11	7-21866563-G-T	Likely Pathogenic	6.2e-07	1	1613850	7-21906181-G-T					FALSE	FALSE	FALSE
DNAH11	7-21599958-CA-C	Likely Pathogenic	6.2e-07	1	1613512	7-21639576-CA-C	Likely Pathogenic	4.02e-06	1	248560	FALSE	FALSE	TRUE
DNAH11	7-21866595-G-GT	Likely Pathogenic	6.2e-07	1	1613908	7-21906213-G-GT					FALSE	FALSE	FALSE
DNAH11	7-21601505-G-GT	Likely Pathogenic	6.2e-07	1	1613776	7-21641123-G-GT	Likely Pathogenic	4.02e-06	1	248778	FALSE	FALSE	TRUE
DNAH11	7-21866608-C-T	Likely Pathogenic	6.2e-07	1	1613730	7-21906226-C-T					FALSE	FALSE	FALSE
DNAH11	7-21866609-A-AGAAGC	Likely Pathogenic	6.2e-07	1	1613896	7-21906227-A-AGAAGC					FALSE	FALSE	FALSE
DNAH11	7-21866620-CT-C	Likely Pathogenic	6.2e-07	1	1613688	7-21906238-CT-C					FALSE	FALSE	FALSE
DNAH11	7-21866635-C-T	VUS	2.48e-06	4	1613148	7-21906253-C-T					FALSE	FALSE	FALSE
DNAH11	7-21866636-G-A	VUS	7.44e-06	12	1613304	7-21906254-G-A	VUS	4.03e-06	1	248108	TRUE	TRUE	FALSE
DNAH11	7-21866651-CGTATGCTCTCA-C	Likely Pathogenic	6.2e-07	1	1611640	7-21906269-CGTATGCTCTCA-C					FALSE	FALSE	FALSE
DNAH11	7-21866655-T-A	Likely Pathogenic	6.21e-07	1	1610772	7-21906273-T-A					FALSE	FALSE	FALSE
DNAH11	7-21866655-T-G	Likely Pathogenic	6.21e-07	1	1610654	7-21906273-T-G					FALSE	FALSE	FALSE
DNAH11	7-21866662-AGGTGGGGT-A	Likely Pathogenic	1.87e-06	3	1606558	7-21906280-AGGTGGGGT-A					FALSE	FALSE	FALSE
DNAH11	7-21866665-T-C	VUS	1.25e-06	2	1603322	7-21906283-T-C					FALSE	FALSE	FALSE
DNAH11	7-21867867-TAG-T	Do not include	6.36e-07	1	1571182	7-21907485-TAG-T					FALSE	FALSE	FALSE
DNAH11	7-21617653-G-A	Likely Pathogenic	6.2e-07	1	1613842	7-21657271-G-A	Likely Pathogenic	4.02e-06	1	248832	FALSE	FALSE	TRUE
DNAH11	7-21867932-G-T	Do not include	6.35e-07	1	1575488	7-21907550-G-T					FALSE	FALSE	FALSE
DNAH11	7-21867935-AG-A	Likely Pathogenic	6.36e-07	1	1573532	7-21907553-AG-A					FALSE	FALSE	FALSE
DNAH11	7-21867947-AC-A	VUS	6.37e-07	1	1569034	7-21907565-AC-A					FALSE	FALSE	FALSE
DNAH11	7-21867972-C-T	Do not include	0.000313	489	1561636	7-21907590-C-T	VUS	0.000321	66	205674	FALSE	TRUE	FALSE
DNAH11	7-21867972-CG-C	Do not include	6.4e-07	1	1561632	7-21907590-CG-C					FALSE	FALSE	FALSE
DNAH11	7-21868862-AGGCAAAAGACTT-A	VUS	6.2e-07	1	1613970	7-21908480-AGGCAAAAGACTT-A					FALSE	FALSE	FALSE
DNAH11	7-21868863-G-A	VUS	1.24e-06	2	1613912	7-21908481-G-A					FALSE	FALSE	FALSE
DNAH11	7-21868872-CTT-C	Likely Pathogenic	6.2e-07	1	1613958	7-21908490-CTT-C					FALSE	FALSE	FALSE
DNAH11	7-21698215-T-A	Likely Pathogenic	6.2e-07	1	1613110	7-21737833-T-A	Likely Pathogenic	4.02e-06	1	248556	FALSE	FALSE	TRUE
DNAH11	7-21868888-ACT-A	Likely Pathogenic	2.48e-06	4	1613922	7-21908506-ACT-A					FALSE	FALSE	FALSE
DNAH11	7-21868941-GA-G	Likely Pathogenic	6.2e-07	1	1614018	7-21908559-GA-G					FALSE	FALSE	FALSE
DNAH11	7-21705518-C-T	VUS	7.44e-06	12	1613482	7-21745136-C-T	Pathogenic	4.02e-06	1	249030	TRUE	TRUE	FALSE
DNAH11	7-21705521-G-A	Pathogenic	1.86e-06	3	1613560	7-21745139-G-A	Pathogenic	4.02e-06	1	249006	FALSE	TRUE	FALSE
DNAH11	7-21868992-G-A	Likely Pathogenic	6.2e-07	1	1613882	7-21908610-G-A					FALSE	FALSE	FALSE
DNAH11	7-21868992-G-T	Likely Pathogenic	6.2e-07	1	1613882	7-21908610-G-T					FALSE	FALSE	FALSE
DNAH11	7-21873273-G-C	Pathogenic	6.33e-07	1	1579372	7-21912891-G-C					FALSE	FALSE	FALSE
DNAH11	7-21873355-AG-A	Likely Pathogenic	1.24e-06	2	1613790	7-21912973-AG-A					FALSE	FALSE	FALSE
DNAH11	7-21705532-A-G	Likely Pathogenic	6.2e-07	1	1613402	7-21745150-A-G	Likely pathogenic	4.02e-06	1	248926	FALSE	FALSE	TRUE
DNAH11	7-21711785-T-A	Likely Pathogenic	6.2e-07	1	1613890	7-21751403-T-A	Likely Pathogenic	4.02e-06	1	249054	FALSE	FALSE	TRUE
DNAH11	7-21873499-C-T	Likely Pathogenic	6.2e-07	1	1613820	7-21913117-C-T					FALSE	FALSE	FALSE
DNAH11	7-21880700-A-G	Pathogenic	6.2e-07	1	1613228	7-21920318-A-G					FALSE	FALSE	FALSE
DNAH11	7-21717790-G-A	Likely Pathogenic	6.2e-07	1	1613752	7-21757408-G-A	Likely Pathogenic	4.02e-06	1	248952	FALSE	FALSE	TRUE
DNAH11	7-21880726-G-T	Likely Pathogenic	6.2e-07	1	1613792	7-21920344-G-T					FALSE	FALSE	FALSE
DNAH11	7-21880732-GA-G	Likely Pathogenic	6.2e-07	1	1613954	7-21920350-GA-G					FALSE	FALSE	FALSE
DNAH11	7-21880738-A-T	Pathogenic	6.2e-07	1	1613988	7-21920356-A-T					FALSE	FALSE	FALSE
DNAH11	7-21880747-C-CT	VUS	6.2e-07	1	1613926	7-21920365-C-CT					FALSE	FALSE	FALSE
DNAH11	7-21880747-CT-C	VUS	6.2e-07	1	1613808	7-21920365-CT-C					FALSE	FALSE	FALSE
DNAH11	7-21744452-T-TTCTCC	Likely Pathogenic	6.2e-07	1	1613674	7-21784070-T-TTCTCC	Likely Pathogenic	4.02e-06	1	248778	FALSE	FALSE	TRUE
DNAH11	7-21880811-G-A	Likely Pathogenic	6.2e-07	1	1613970	7-21920429-G-A					FALSE	FALSE	FALSE
DNAH11	7-21749802-G-A	Likely Pathogenic	1.24e-06	2	1613814	7-21789420-G-A	Likely Pathogenic	4.02e-06	1	248812	FALSE	TRUE	FALSE
DNAH11	7-21880850-T-G	Do not include	0.000312	503	1613542	7-21920468-T-G	Do not include	0.00054	151	279640	FALSE	TRUE	FALSE
DNAH11	7-21765483-TC-T	Likely Pathogenic	6.2e-07	1	1613836	7-21805101-TC-T	Likely Pathogenic	4.02e-06	1	248872	FALSE	FALSE	TRUE
DNAH11	7-21765502-C-A	Likely Pathogenic	6.2e-07	1	1613902	7-21805120-C-A	Likely Pathogenic	4.02e-06	1	249028	FALSE	FALSE	TRUE
DNAH11	7-21880894-G-C	VUS	6.26e-07	1	1596840	7-21920512-G-C					FALSE	FALSE	FALSE
DNAH11	7-21880894-G-T	VUS	1.25e-06	2	1596840	7-21920512-G-T					FALSE	FALSE	FALSE
DNAH11	7-21884317-CTT-C	Likely Pathogenic	6.2e-07	1	1611632	7-21923935-CTT-C					FALSE	FALSE	FALSE
DNAH11	7-21884321-G-GTGATCAT	Likely Pathogenic	6.2e-07	1	1611888	7-21923939-G-GTGATCAT					FALSE	FALSE	FALSE
DNAH11	7-21884334-A-AT	Likely Pathogenic	6.2e-07	1	1613288	7-21923952-A-AT					FALSE	FALSE	FALSE
DNAH11	7-21884411-G-C	Pathogenic	6.29e-07	1	1590980	7-21924029-G-C					FALSE	FALSE	FALSE
DNAH11	7-21892424-G-C	Likely Pathogenic	1.87e-06	3	1606190	7-21932042-G-C					FALSE	FALSE	FALSE
DNAH11	7-21892465-C-T	Do not include	8.06e-06	13	1612850	7-21932083-C-T	VUS	1.21e-05	3	248612	FALSE	TRUE	FALSE
DNAH11	7-21892481-T-G	Likely Pathogenic	6.2e-07	1	1613934	7-21932099-T-G					FALSE	FALSE	FALSE
DNAH11	7-21786740-G-A	Likely Pathogenic	6.2e-07	1	1613816	7-21826358-G-A	Likely Pathogenic	4.02e-06	1	248912	FALSE	FALSE	TRUE
DNAH11	7-21892512-C-CT	Likely Pathogenic	6.2e-07	1	1613970	7-21932130-C-CT					FALSE	FALSE	FALSE
DNAH11	7-21892587-ACT-A	Likely Pathogenic	6.2e-07	1	1613612	7-21932205-ACT-A					FALSE	FALSE	FALSE
DNAH11	7-21842582-AG-A	Likely Pathogenic	6.2e-07	1	1613968	7-21882200-AG-A	Likely Pathogenic	4.02e-06	1	249052	FALSE	FALSE	TRUE
DNAH11	7-21842689-G-T	Likely Pathogenic	6.2e-07	1	1613796	7-21882307-G-T	Likely Pathogenic	4.02e-06	1	248618	FALSE	FALSE	TRUE
DNAH11	7-21894622-G-T	VUS	6.2e-07	1	1613288	7-21934240-G-T					FALSE	FALSE	FALSE
DNAH11	7-21852485-C-T	Likely Pathogenic	6.2e-07	1	1612802	7-21892103-C-T	Likely Pathogenic	4.02e-06	1	248724	FALSE	FALSE	TRUE
DNAH11	7-21866515-GAAGGATCTGCC-G	Likely Pathogenic	6.2e-07	1	1613684	7-21906133-GAAGGATCTGCC-G	Likely Pathogenic	4.02e-06	1	248834	FALSE	FALSE	TRUE
DNAH11	7-21894734-G-T	VUS	6.2e-07	1	1613068	7-21934352-G-T					FALSE	FALSE	FALSE
DNAH11	7-21866589-G-A	Likely Pathogenic	2.48e-06	4	1613926	7-21906207-G-A	Likely Pathogenic	4.02e-06	1	248992	FALSE	TRUE	FALSE
DNAH11	7-21894761-C-T	VUS	1.86e-06	3	1612234	7-21934379-C-T					FALSE	FALSE	FALSE
DNAH11	7-21894764-GA-G	Likely Pathogenic	6.2e-07	1	1612436	7-21934382-GA-G					FALSE	FALSE	FALSE
DNAH11	7-21894777-C-G	Likely Pathogenic	6.21e-07	1	1611020	7-21934395-C-G					FALSE	FALSE	FALSE
DNAH11	7-21894779-C-CT	Likely Pathogenic	6.21e-07	1	1610738	7-21934397-C-CT					FALSE	FALSE	FALSE
DNAH11	7-21894794-C-CT	Likely Pathogenic	6.22e-07	1	1609016	7-21934412-C-CT					FALSE	FALSE	FALSE
DNAH11	7-21894806-G-A	VUS	1.87e-05	30	1608604	7-21934424-G-A					FALSE	FALSE	FALSE
DNAH11	7-21894882-A-AG	VUS	6.2e-07	1	1613886	7-21934500-A-AG					FALSE	FALSE	FALSE
DNAH11	7-21894882-A-G	Likely Pathogenic	3.1e-06	5	1613886	7-21934500-A-G					FALSE	FALSE	FALSE
DNAH11	7-21894882-AG-A	Pathogenic	6.2e-07	1	1613886	7-21934500-AG-A					FALSE	FALSE	FALSE
DNAH11	7-21894883-G-A	Likely Pathogenic	6.2e-07	1	1613896	7-21934501-G-A					FALSE	FALSE	FALSE
DNAH11	7-21894883-G-T	Likely Pathogenic	6.2e-07	1	1613896	7-21934501-G-T					FALSE	FALSE	FALSE
DNAH11	7-21894893-GC-G	Likely Pathogenic	6.2e-07	1	1613920	7-21934511-GC-G					FALSE	FALSE	FALSE
DNAH11	7-21894917-C-T	Likely Pathogenic	6.2e-07	1	1614002	7-21934535-C-T					FALSE	FALSE	FALSE
DNAH11	7-21873443-A-AG	Likely Pathogenic	6.2e-07	1	1613966	7-21913061-A-AG	Likely Pathogenic	4.02e-06	1	249020	FALSE	FALSE	TRUE
DNAH11	7-21894930-T-C	VUS	6.2e-07	1	1613988	7-21934548-T-C					FALSE	FALSE	FALSE
DNAH11	7-21894934-T-TTA	Likely Pathogenic	6.2e-07	1	1613956	7-21934552-T-TTA					FALSE	FALSE	FALSE
DNAH11	7-21894958-G-A	Pathogenic	6.2e-07	1	1613974	7-21934576-G-A					FALSE	FALSE	FALSE
DNAH11	7-21894986-GGCCTAGCCCAGTGGTAA-G	Likely Pathogenic	6.2e-07	1	1613830	7-21934604-GGCCTAGCCCAGTGGTAA-G					FALSE	FALSE	FALSE
DNAH11	7-21873489-C-G	Likely Pathogenic	6.2e-07	1	1613926	7-21913107-C-G	Likely Pathogenic	4.02e-06	1	248780	FALSE	FALSE	TRUE
DNAH11	7-21895004-G-A	VUS	1.86e-06	3	1612762	7-21934622-G-A	VUS	4.02e-06	1	249012	FALSE	TRUE	FALSE
DNAH11	7-21899336-G-A	Likely Pathogenic	1.24e-06	2	1613684	7-21938954-G-A					FALSE	FALSE	FALSE
DNAH11	7-21899339-C-CA	Likely Pathogenic	6.2e-07	1	1613860	7-21938957-C-CA					FALSE	FALSE	FALSE
DNAH11	7-21899344-ACCT-A	VUS	1.86e-06	3	1613750	7-21938962-ACCT-A					FALSE	FALSE	FALSE
DNAH11	7-21899347-T-A	VUS	6.2e-07	1	1613928	7-21938965-T-A	VUS	8.02e-06	2	249226	FALSE	FALSE	FALSE
DNAH11	7-21895000-G-A	Likely Pathogenic	6.2e-07	1	1613410	7-21934618-G-A	Likely Pathogenic	4.02e-06	1	249066	FALSE	FALSE	TRUE
DNAH11	7-21899425-TC-T	Likely Pathogenic	4.34e-06	7	1613700	7-21939043-TC-T	Likely Pathogenic	4.02e-06	1	248890	TRUE	TRUE	FALSE
DNAH11	7-21899365-AACTCGAT-A	Likely Pathogenic	6.2e-07	1	1613976	7-21938983-AACTCGAT-A					FALSE	FALSE	FALSE
DNAH11	7-21899377-G-A	Likely Pathogenic	6.2e-06	10	1613842	7-21938995-G-A					FALSE	FALSE	FALSE
DNAH11	7-21681598-GAGAC-G	Likely Pathogenic	6.2e-07	1	1613768	7-21721216-GAGAC-G	Likely Pathogenic	4.01e-06	1	249144	FALSE	FALSE	TRUE
DNAH11	7-21681606-C-T	Likely Pathogenic	1.24e-06	2	1613750	7-21721224-C-T	Likely Pathogenic	4.01e-06	1	249194	FALSE	TRUE	FALSE
DNAH11	7-21899438-C-CTTCTT	Likely Pathogenic	6.2e-07	1	1613264	7-21939056-C-CTTCTT					FALSE	FALSE	FALSE
DNAH11	7-21899449-G-A	Likely Pathogenic	2.48e-06	4	1611642	7-21939067-G-A					FALSE	FALSE	FALSE
DNAH11	7-21717852-TC-T	Likely Pathogenic	6.2e-07	1	1613928	7-21757470-TC-T	Likely Pathogenic	4.01e-06	1	249178	FALSE	FALSE	TRUE
DNAH11	7-21741990-C-T	Likely Pathogenic	3.72e-06	6	1613790	7-21781608-C-T	Likely Pathogenic	4.01e-06	1	249180	FALSE	TRUE	FALSE
DNAH11	7-21868877-C-CT	Likely Pathogenic	6.2e-07	1	1613996	7-21908495-C-CT	Likely Pathogenic	4.01e-06	1	249084	FALSE	FALSE	TRUE
DNAH11	7-21899987-G-GCAGACGATGGCTCGAAAAAATGAGTGGC	Likely Pathogenic	6.2e-07	1	1613802	7-21939605-G-GCAGACGATGGCTCGAAAAAATGAGTGGC					FALSE	FALSE	FALSE
DNAH11	7-21880752-TTC-T	Likely Pathogenic	6.2e-07	1	1614022	7-21920370-TTC-T	Likely Pathogenic	4.01e-06	1	249228	FALSE	FALSE	TRUE
DNAH11	7-21899992-C-T	Do not include	7.81e-05	126	1613880	7-21939610-C-T	Do not include	0.00021	59	280390	FALSE	TRUE	FALSE
DNAH11	7-21880816-C-T	Pathogenic	4.34e-06	7	1613938	7-21920434-C-T	Pathogenic	4.01e-06	1	249134	TRUE	TRUE	FALSE
DNAH11	7-21900001-G-GA	VUS	2.48e-06	4	1613774	7-21939619-G-GA					FALSE	FALSE	FALSE
DNAH11	7-21900013-G-A	Likely Pathogenic	6.2e-07	1	1613842	7-21939631-G-A					FALSE	FALSE	FALSE
DNAH11	7-21894684-TA-T	Likely Pathogenic	6.2e-07	1	1613960	7-21934302-TA-T	Likely Pathogenic	4.01e-06	1	249082	FALSE	FALSE	TRUE
DNAH11	7-21900040-CT-C	VUS	1.24e-06	2	1613926	7-21939658-CT-C	VUS	8.03e-06	2	249106	FALSE	FALSE	TRUE
DNAH11	7-21900050-C-CA	Pathogenic	5.58e-06	9	1613610	7-21939668-C-CA					FALSE	FALSE	FALSE
DNAH11	7-21900050-C-CAAAAA	VUS	6.2e-07	1	1613610	7-21939668-C-CAAAAA					FALSE	FALSE	FALSE
DNAH11	7-21900050-CA-C	VUS	6.2e-07	1	1613608	7-21939668-CA-C					FALSE	FALSE	FALSE
DNAH11	7-21900054-A-AAAAC	VUS	6.2e-07	1	1614008	7-21939672-A-AAAAC	VUS	4.01e-06	1	249140	FALSE	FALSE	TRUE
DNAH11	7-21900056-A-AT	VUS	6.2e-07	1	1614022	7-21939674-A-AT					FALSE	FALSE	FALSE
DNAH11	7-21900058-C-CAAAGG	VUS	6.2e-07	1	1613892	7-21939676-C-CAAAGG					FALSE	FALSE	FALSE
DNAH11	7-21900014-G-A	Likely Pathogenic	6.2e-07	1	1613876	7-21939632-G-A	Likely Pathogenic	4.01e-06	1	249096	FALSE	FALSE	TRUE
DNAH11	7-21900059-AAAGG-A	VUS	6.2e-07	1	1613972	7-21939677-AAAGG-A					FALSE	FALSE	FALSE
DNAH11	7-21900063-G-T	Likely Pathogenic	6.2e-07	1	1613906	7-21939681-G-T					FALSE	FALSE	FALSE
DNAH11	7-21900066-G-GA	VUS	6.2e-07	1	1613978	7-21939684-G-GA					FALSE	FALSE	FALSE
DNAH11	7-21900080-GCCAAGGGAAGGTGCATACCTCCACGGACTCTTCATGGAGGGTAAGACACC-G	VUS	6.2e-07	1	1613836	7-21939698-GCCAAGGGAAGGTGCATACCTCCACGGACTCTTCATGGAGGGTAAGACACC-G					FALSE	FALSE	FALSE
DNAH11	7-21900093-G-GCATACCTC	VUS	1.86e-06	3	1613854	7-21939711-G-GCATACCTC					FALSE	FALSE	FALSE
DNAH11	7-21900093-G-GCATACCTCCACGGACTCTTCAT	VUS	1.86e-06	3	1613854	7-21939711-G-GCATACCTCCACGGACTCTTCAT					FALSE	FALSE	FALSE
DNAH11	7-21900094-C-CT	VUS	1.24e-06	2	1613808	7-21939712-C-CT					FALSE	FALSE	FALSE
DNAH11	7-21900096-T-TACCTCCACGGACTCTTCATGGAGGGTAAG	VUS	6.2e-07	1	1613794	7-21939714-T-TACCTCCACGGACTCTTCATGGAGGGTAAG					FALSE	FALSE	FALSE
DNAH11	7-21900097-A-ACCTCCACGGACTCTTCATG	VUS	8.68e-06	14	1613424	7-21939715-A-ACCTCCACGGACTCTTCATG					FALSE	FALSE	FALSE
DNAH11	7-21900100-T-TCCACGGACTCTTCATGGAGG	VUS	1.24e-06	2	1613438	7-21939718-T-TCCACGGACTCTTCATGGAGG					FALSE	FALSE	FALSE
DNAH11	7-21900102-C-CA	VUS	6.2e-07	1	1613478	7-21939720-C-CA	VUS	4.02e-06	1	248578	FALSE	FALSE	TRUE
DNAH11	7-21900058-CAAAG-C	Pathogenic	6.82e-06	11	1613892	7-21939676-CAAAG-C	Pathogenic	4.01e-06	1	249080	TRUE	TRUE	FALSE
DNAH11	7-21900105-G-C	VUS	1.86e-06	3	1613500	7-21939723-G-C	VUS	4.02e-06	1	248528	FALSE	TRUE	FALSE
DNAH11	7-21900114-A-ATGGAGGGTAAG	VUS	3.1e-06	5	1612864	7-21939732-A-ATGGAGGGTAAG					FALSE	FALSE	FALSE
DNAH11	7-21900114-A-ATGGAGGGTAAGACACCCCAAGGGGTAAGTGGGGAACCTTTTCTTAC	VUS	6.2e-07	1	1612746	7-21939732-A-ATGGAGGGTAAGACACCCCAAGGGGTAAGTGGGGAACCTTTTCTTAC					FALSE	FALSE	FALSE
DNAH11	7-21900117-G-T	VUS	1.24e-06	2	1612614	7-21939735-G-T					FALSE	FALSE	FALSE
DNAH11	7-21900117-GA-G	VUS	1.24e-06	2	1612614	7-21939735-GA-G	VUS	4.03e-06	1	247926	FALSE	TRUE	FALSE
DNAH11	7-21900118-AGGGTAAGACACCCCAAG-A	Do not include	3.04e-05	49	1610600	7-21939736-AGGGTAAGACACCCCAAG-A					FALSE	FALSE	FALSE
DNAH11	7-21900121-G-A	VUS	3.73e-06	6	1609608	7-21939739-G-A					FALSE	FALSE	FALSE
DNAH11	7-21900986-ACCGCTGTGTTTTTGCCATAGGCGC-A	VUS	4.5e-06	7	1555370	7-21940604-ACCGCTGTGTTTTTGCCATAGGCGC-A					FALSE	FALSE	FALSE
DNAH11	7-21901005-A-C	VUS	6.33e-07	1	1580980	7-21940623-A-C					FALSE	FALSE	FALSE
DNAH11	7-21901005-A-G	VUS	2.53e-06	4	1580980	7-21940623-A-G					FALSE	FALSE	FALSE
DNAH11	7-21901007-G-GCGCC	VUS	6.32e-07	1	1583418	7-21940625-G-GCGCC					FALSE	FALSE	FALSE
DNAH11	7-21687418-G-A	Pathogenic	8.67e-06	14	1613870	7-21727036-G-A	Pathogenic	4e-06	1	250296	TRUE	TRUE	FALSE
DNAH11	7-21901009-G-C	VUS	1.89e-06	3	1586438	7-21940627-G-C					FALSE	FALSE	FALSE
DNAH11	7-21901012-C-T	Do not include	0.000172	274	1591692	7-21940630-C-T	VUS	0.000354	94	265830	FALSE	TRUE	FALSE
DNAH11	7-21901016-G-A	VUS	4.39e-06	7	1593368	7-21940634-G-A					FALSE	FALSE	FALSE
DNAH11	7-21901017-G-A	VUS	1.26e-06	2	1593062	7-21940635-G-A	VUS	4.25e-06	1	235528	FALSE	TRUE	FALSE
DNAH11	7-21901024-C-CAAGCAGGAACCATTGTTGA	VUS	1.25e-06	2	1606284	7-21940642-C-CAAGCAGGAACCATTGTTGA					FALSE	FALSE	FALSE
DNAH11	7-21901024-C-T	Pathogenic	6.23e-07	1	1606284	7-21940642-C-T					FALSE	FALSE	FALSE
DNAH11	7-21901031-G-GAACC	VUS	1.24e-06	2	1609422	7-21940649-G-GAACC					FALSE	FALSE	FALSE
DNAH11	7-21901042-GAAGCCCGTCTCAA-G	VUS	6.2e-07	1	1612364	7-21940660-GAAGCCCGTCTCAA-G					FALSE	FALSE	FALSE
DNAH11	7-21901044-AGCCCGTCTCAAGGAGCTGGCAT-A	VUS	1.24e-06	2	1612692	7-21940662-AGCCCGTCTCAAGGAGCTGGCAT-A	VUS	4.04e-06	1	247698	FALSE	TRUE	FALSE
DNAH11	7-21901048-CGTCTCAAGGAGCTGGCATGCCCTATGCCG-C	VUS	1.24e-06	2	1612718	7-21940666-CGTCTCAAGGAGCTGGCATGCCCTATGCCG-C	VUS	4.04e-06	1	247692	FALSE	TRUE	FALSE
DNAH11	7-21901055-AG-A	VUS	6.2e-07	1	1613274	7-21940673-AG-A	VUS	3.18e-05	1	31410	FALSE	FALSE	TRUE
DNAH11	7-21901055-AGGAGCTGGCATGCC-A	VUS	6.2e-07	1	1613392	7-21940673-AGGAGCTGGCATGCC-A					FALSE	FALSE	FALSE
DNAH11	7-21901069-C-CCTATGCCGGTCATCTTTGCAAAAGCCACCCCCGTGGACAG	VUS	6.2e-07	1	1613912	7-21940687-C-CCTATGCCGGTCATCTTTGCAAAAGCCACCCCCGTGGACAG					FALSE	FALSE	FALSE
DNAH11	7-21687451-ATC-A	Likely Pathogenic	6.2e-07	1	1614002	7-21727069-ATC-A	Likely Pathogenic	3.99e-06	1	250372	FALSE	FALSE	TRUE
DNAH11	7-21901081-A-ATCTT	Likely Pathogenic	4.34e-06	7	1613876	7-21940699-A-ATCTT					FALSE	FALSE	FALSE
DNAH11	7-21901088-C-CAA	VUS	1.86e-06	3	1613966	7-21940706-C-CAA	VUS	4.02e-06	1	249056	FALSE	TRUE	FALSE
DNAH11	7-21901090-AAAGCCACCCCCGTG-A	VUS	6.2e-07	1	1613936	7-21940708-AAAGCCACCCCCGTG-A					FALSE	FALSE	FALSE
DNAH11	7-21901101-CG-C	VUS	6.2e-07	1	1613612	7-21940719-CG-C					FALSE	FALSE	FALSE
DNAH11	7-21901104-GGACA-G	VUS	6.2e-07	1	1613544	7-21940722-GGACA-G					FALSE	FALSE	FALSE
DNAH11	7-21901110-A-ACAAGAAAC	VUS	6.2e-07	1	1613492	7-21940728-A-ACAAGAAAC					FALSE	FALSE	FALSE
DNAH11	7-21901110-ACAAGAAAC-A	VUS	1.05e-05	17	1613492	7-21940728-ACAAGAAAC-A					FALSE	FALSE	FALSE
DNAH11	7-21901111-C-T	VUS	6.2e-07	1	1613836	7-21940729-C-T	VUS	3.18e-05	1	31402	FALSE	FALSE	TRUE
DNAH11	7-21901113-A-AGAAAC	VUS	6.2e-07	1	1613334	7-21940731-A-AGAAAC	VUS	3.19e-05	1	31392	FALSE	FALSE	TRUE
DNAH11	7-21901115-AAACCAAACAGACCTACGAGTGCCCTGTGTATAG-A	Likely Pathogenic	5.58e-06	9	1613302	7-21940733-AAACCAAACAGACCTACGAGTGCCCTGTGTATAG-A					FALSE	FALSE	FALSE
DNAH11	7-21901117-A-ACCAAACAGACCTACGAGTGCCCTGTGTATAGAAC	VUS	6.2e-07	1	1613312	7-21940735-A-ACCAAACAGACCTACGAGTGCCCTGTGTATAGAAC					FALSE	FALSE	FALSE
DNAH11	7-21901123-C-CAGACCTACGA	VUS	6.2e-07	1	1613932	7-21940741-C-CAGACCTACGA					FALSE	FALSE	FALSE
DNAH11	7-21901123-C-T	VUS	6.2e-07	1	1613932	7-21940741-C-T					FALSE	FALSE	FALSE
DNAH11	7-21901131-CGAGTGCCCTGT-C	VUS	6.2e-07	1	1613342	7-21940749-CGAGTGCCCTGT-C					FALSE	FALSE	FALSE
DNAH11	7-21901131-CGAGTGCCCTGTGTATA-C	VUS	6.2e-07	1	1613342	7-21940749-CGAGTGCCCTGTGTATA-C					FALSE	FALSE	FALSE
DNAH11	7-21901132-G-T	Pathogenic	1.86e-06	3	1613236	7-21940750-G-T					FALSE	FALSE	FALSE
DNAH11	7-21901152-C-CA	VUS	6.2e-07	1	1612924	7-21940770-C-CA					FALSE	FALSE	FALSE
DNAH11	7-21901152-C-CAA	Pathogenic	1.24e-06	2	1612806	7-21940770-C-CAA					FALSE	FALSE	FALSE
DNAH11	7-21901156-C-CT	VUS	4.96e-06	8	1612666	7-21940774-C-CT					FALSE	FALSE	FALSE
DNAH11	7-21901156-CTG-C	VUS	6.2e-07	1	1612784	7-21940774-CTG-C					FALSE	FALSE	FALSE
DNAH11	7-21901157-TGA-T	VUS	1.24e-06	2	1613800	7-21940775-TGA-T					FALSE	FALSE	FALSE
DNAH11	7-21901158-GAGAGGCCCCAGCT-G	VUS	6.2e-07	1	1612562	7-21940776-GAGAGGCCCCAGCT-G	VUS	4.03e-06	1	247964	FALSE	FALSE	TRUE
DNAH11	7-21901166-C-CTTAAACTCTTTCAAAATATAAAAG	VUS	6.2e-07	1	1611636	7-21940784-C-CTTAAACTCTTTCAAAATATAAAAG					FALSE	FALSE	FALSE
DNAH11	7-21901176-CT-C	VUS	6.2e-07	1	1613946	7-21940794-CT-C					FALSE	FALSE	FALSE
DNAH11	7-21901178-G-A	VUS	1.24e-06	2	1613766	7-21940796-G-A	VUS	3.19e-05	1	31386	FALSE	TRUE	FALSE
DNAH11	7-21901180-A-ACCTTC	VUS	6.2e-07	1	1613988	7-21940798-A-ACCTTC					FALSE	FALSE	FALSE
DNAH11	7-21901182-C-CTTCAGGCTGA	VUS	6.2e-07	1	1613004	7-21940800-C-CTTCAGGCTGA					FALSE	FALSE	FALSE
DNAH11	7-21901184-T-TCAGGCTGAAGAGCG	VUS	6.2e-07	1	1613880	7-21940802-T-TCAGGCTGAAGAGCG					FALSE	FALSE	FALSE
DNAH11	7-21901185-CA-C	VUS	6.2e-07	1	1613196	7-21940803-CA-C					FALSE	FALSE	FALSE
DNAH11	7-21901188-GCTGAAGA-G	VUS	6.2e-07	1	1613420	7-21940806-GCTGAAGA-G					FALSE	FALSE	FALSE
DNAH11	7-21901189-CTGAAGAG-C	VUS	6.2e-07	1	1613430	7-21940807-CTGAAGAG-C					FALSE	FALSE	FALSE
DNAH11	7-21901190-TGAAGAGC-T	Likely Pathogenic	3.72e-06	6	1613494	7-21940808-TGAAGAGC-T					FALSE	FALSE	FALSE
DNAH11	7-21901194-GAGCGA-G	VUS	6.2e-07	1	1613652	7-21940812-GAGCGA-G					FALSE	FALSE	FALSE
DNAH11	7-21901198-G-T	VUS	1.24e-06	2	1613662	7-21940816-G-T					FALSE	FALSE	FALSE
DNAH11	7-21901198-GAA-G	VUS	6.2e-07	1	1613662	7-21940816-GAA-G					FALSE	FALSE	FALSE
DNAH11	7-21901201-GAGAA-G	VUS	6.2e-07	1	1613918	7-21940819-GAGAA-G					FALSE	FALSE	FALSE
DNAH11	7-21901203-G-GAAGACTGCAAAATGGGTTCTGGC	VUS	1.24e-06	2	1613710	7-21940821-G-GAAGACTGCAAAATGGGTTCTGGC					FALSE	FALSE	FALSE
DNAH11	7-21901205-A-AGACTGCAAAAT	VUS	6.2e-07	1	1613094	7-21940823-A-AGACTGCAAAAT					FALSE	FALSE	FALSE
DNAH11	7-21901208-CTGCAAAA-C	VUS	1.24e-06	2	1613876	7-21940826-CTGCAAAA-C					FALSE	FALSE	FALSE
DNAH11	7-21901212-A-AAAATGGGTTCTGGCTGGAGTGGCTCTGCT	VUS	1.24e-06	2	1613136	7-21940830-A-AAAATGGGTTCTGGCTGGAGTGGCTCTGCT					FALSE	FALSE	FALSE
DNAH11	7-21901213-AAATGGGTTCTGGCTGGAGTGGCTCT-A	VUS	1.86e-06	3	1613756	7-21940831-AAATGGGTTCTGGCTGGAGTGGCTCT-A					FALSE	FALSE	FALSE
DNAH11	7-21901215-A-ATGGGTTCTGGCTGGAGTGGCTCTGCTTCTAGAAGCGTAAGGTAAC	VUS	3.1e-06	5	1613664	7-21940833-A-ATGGGTTCTGGCTGGAGTGGCTCTGCTTCTAGAAGCGTAAGGTAAC					FALSE	FALSE	FALSE
DNAH11	7-21901216-T-TGGGTTCTGGCTG	VUS	2.48e-06	4	1612218	7-21940834-T-TGGGTTCTGGCTG					FALSE	FALSE	FALSE
DNAH11	7-21901217-G-GGGTTCTGGCTGGAGTGGCTCTGCTTCTAGAAGCGTAAGGT	VUS	1.24e-06	2	1613756	7-21940835-G-GGGTTCTGGCTGGAGTGGCTCTGCTTCTAGAAGCGTAAGGT					FALSE	FALSE	FALSE
DNAH11	7-21901224-GGCTGGAGTGGCTCTGCTTCTAGAAGCGTAAGGTAACACTGGCATTCCTCTAGCCTCT-G	Likely Pathogenic	1.24e-06	2	1613468	7-21940842-GGCTGGAGTGGCTCTGCTTCTAGAAGCGTAAGGTAACACTGGCATTCCTCTAGCCTCT-G					FALSE	FALSE	FALSE
DNAH11	7-21901231-G-GTGGC	VUS	6.22e-07	1	1609008	7-21940849-G-GTGGC					FALSE	FALSE	FALSE
DNAH11	7-21901232-T-TGGCTCTGCTTCTAGAA	VUS	6.22e-07	1	1608794	7-21940850-T-TGGCTCTGCTTCTAGAA					FALSE	FALSE	FALSE
DNAH11	7-21901232-T-TGGCTCTGCTTCTAGAAGCG	VUS	6.22e-07	1	1608794	7-21940850-T-TGGCTCTGCTTCTAGAAGCG					FALSE	FALSE	FALSE
DNAH11	7-21901238-T-TGCTTCTAG	VUS	6.22e-07	1	1607480	7-21940856-T-TGCTTCTAG					FALSE	FALSE	FALSE
DNAH11	7-21901238-T-TGCTTCTAGAAGCG	VUS	3.11e-06	5	1607480	7-21940856-T-TGCTTCTAGAAGCG					FALSE	FALSE	FALSE
DNAH11	7-21901244-T-TAGAAGCGTAAGGTAACACTGGCATTCCTCTAGCCTC	Do not include	8.85e-05	142	1605152	7-21940862-T-TAGAAGCGTAAGGTAACACTGGCATTCCTCTAGCCTC					FALSE	FALSE	FALSE
DNAH11	7-21901246-GAAGCGTAAGGT-G	VUS	1.87e-06	3	1604426	7-21940864-GAAGCGTAAGGT-G	VUS	8.26e-06	2	242134	FALSE	TRUE	FALSE
DNAH11	7-21901247-A-AAGCGTAAGGTAACACTGGCATTCCTCTAGCCTCTGCT	VUS	6.23e-07	1	1604078	7-21940865-A-AAGCGTAAGGTAACACTGGCATTCCTCTAGCCTCTGCT					FALSE	FALSE	FALSE
DNAH11	7-21901249-G-GCGTAAGGTAACACTGGCATTCCT	VUS	6.24e-07	1	1603044	7-21940867-G-GCGTAAGGTAACACTGGCATTCCT					FALSE	FALSE	FALSE
DNAH11	7-21901251-G-GT	VUS	1.25e-06	2	1601614	7-21940869-G-GT					FALSE	FALSE	FALSE
DNAH11	7-21705512-G-A	VUS	1.86e-06	0	1613686	7-21745130-G-A					FALSE	FALSE	TRUE
DNAH11	7-21711764-T-G	VUS	1.24e-06	0	1613870	7-21751382-T-G					FALSE	FALSE	TRUE
DNAH11	7-21711812-C-A	VUS	6.2e-07	0	1613802	7-21751430-C-A					FALSE	FALSE	TRUE
DNAH11	7-21711769-T-G	VUS	6.2e-07	0	1613878	7-21751387-T-G					FALSE	FALSE	TRUE
DNAH11	7-21711799-C-T	VUS	3.1e-06	0	1613742	7-21751417-C-T					FALSE	FALSE	TRUE
DNAH11	7-21710648-G-A	VUS	6.2e-07	0	1613262	7-21750266-G-A					FALSE	FALSE	TRUE
DNAH11	7-21735736-G-A	VUS	6.2e-07	1	1613972	7-21775354-G-A					FALSE	FALSE	FALSE
DNAH11	7-21717790-G-C	VUS	6.2e-07	0	1613752	7-21757408-G-C					FALSE	FALSE	TRUE
DNAH11	7-21717790-G-T	VUS	1.74e-05	0	1613752	7-21757408-G-T					FALSE	FALSE	TRUE
DNAH11	7-21710693-A-G	VUS	6.2e-07	0	1611944	7-21750311-A-G					FALSE	FALSE	TRUE
DNAH11	DUP_CHR7_9F94FBCA	Likely Pathogenic	7.93e-06	1	126092	QUERY NOT RECOGNIZED					FALSE	FALSE	FALSE
DNAH11	7-21901013-G-A	VUS	2.39e-05	38	1591156	7-21940631-G-A					FALSE	FALSE	FALSE
EFL1	15-82219768-C-A	Do not include	3.16e-05	51	1613948	15-82512109-C-A	Do not include	4.01e-05	10	249392	FALSE	TRUE	FALSE
EFL1	15-82130452-C-T	VUS	2.48e-05	40	1614088	15-82422793-C-T	VUS	2.81e-05	7	249362	FALSE	TRUE	FALSE
EFL1	15-82219714-G-A	VUS	2.29e-05	37	1613500	15-82512055-G-A	VUS	1.61e-05	4	249204	TRUE	TRUE	FALSE
EFL1	15-82130453-G-A	VUS	2.23e-05	36	1613962	15-82422794-G-A	VUS	2.81e-05	7	249338	FALSE	TRUE	FALSE
EFL1	15-82130531-T-C	Likely Pathogenic	1.8e-05	29	1614026	15-82422872-T-C	Likely Pathogenic	3.21e-05	8	249064	FALSE	TRUE	FALSE
EFL1	15-82220125-TG-T	Do not include	1.49e-05	24	1613626	15-82512466-TG-T	Do not include	2.86e-05	8	280192	FALSE	TRUE	FALSE
EFL1	15-82151822-G-T	VUS	1.49e-05	24	1613986	15-82444163-G-T					FALSE	FALSE	FALSE
EFL1	15-82219749-A-G	Likely Pathogenic	1.18e-05	19	1613956	15-82512090-A-G					FALSE	FALSE	FALSE
EFL1	15-82157712-C-A	VUS	1.12e-05	18	1610932	15-82450053-C-A	VUS	1.07e-05	3	279336	TRUE	TRUE	FALSE
EFL1	15-82252689-A-C	VUS	1.06e-05	17	1611060	15-82545030-A-C	VUS	1.78e-05	5	280892	FALSE	TRUE	FALSE
EFL1	15-82261690-T-C	Likely Pathogenic	1.05e-05	17	1613592	15-82554031-T-C	Likely Pathogenic	1.78e-05	5	280394	FALSE	TRUE	FALSE
EFL1	15-82229032-A-C	VUS	9.95e-06	16	1608216	15-82521373-A-C					FALSE	FALSE	FALSE
EFL1	15-82157738-G-A	VUS	7.44e-06	12	1612556	15-82450079-G-A					FALSE	FALSE	FALSE
EFL1	15-82241355-T-C	VUS	6.82e-06	11	1614038	15-82533696-T-C					FALSE	FALSE	FALSE
EFL1	15-82152194-G-A	Pathogenic	6.81e-06	11	1614110	15-82444535-G-A	Pathogenic	1.2e-05	3	249112	FALSE	TRUE	FALSE
EFL1	15-82163937-TAC-T	VUS	6.2e-06	10	1614152	15-82456278-TAC-T	VUS	8.02e-06	2	249434	FALSE	TRUE	FALSE
EFL1	15-82130447-G-A	VUS	6.2e-06	10	1613972	15-82422788-G-A					FALSE	FALSE	FALSE
EFL1	15-82151757-TA-T	VUS	5.58e-06	9	1614010	15-82444098-TA-T	VUS	3.18e-05	1	31402	FALSE	TRUE	FALSE
EFL1	15-82163911-T-TA	Do not include	5.58e-06	9	1614054	15-82456252-T-TA	Do not include	3.19e-05	1	31392	FALSE	TRUE	FALSE
EFL1	15-82163913-T-TAC	Do not include	5.58e-06	9	1614042	15-82456254-T-TAC	Do not include	3.19e-05	1	31392	FALSE	TRUE	FALSE
EFL1	15-82228263-G-A	VUS	5.58e-06	9	1614018	15-82520604-G-A	VUS	8.02e-06	2	249412	FALSE	TRUE	FALSE
EFL1	15-82151464-C-T	VUS	4.37e-06	7	1602366	15-82443805-C-T	VUS	4.18e-06	1	239354	TRUE	TRUE	FALSE
EFL1	15-82240555-T-C	VUS	4.35e-06	7	1609316	15-82532896-T-C	VUS	8.22e-06	2	243402	FALSE	TRUE	FALSE
EFL1	15-82240540-G-A	VUS	4.34e-06	7	1613732	15-82532881-G-A					FALSE	FALSE	FALSE
EFL1	15-82241415-T-C	VUS	3.11e-06	5	1610246	15-82533756-T-C					FALSE	FALSE	FALSE
EFL1	15-82130399-G-A	VUS	3.1e-06	5	1614124	15-82422740-G-A					FALSE	FALSE	FALSE
EFL1	15-82130563-T-C	VUS	3.1e-06	5	1613172	15-82422904-T-C					FALSE	FALSE	FALSE
EFL1	15-82151545-C-T	VUS	3.1e-06	5	1613956	15-82443886-C-T	VUS	7.12e-06	2	280762	FALSE	TRUE	FALSE
EFL1	15-82151804-C-A	VUS	3.1e-06	5	1614160	15-82444145-C-A					FALSE	FALSE	FALSE
EFL1	15-82163970-G-A	VUS	3.1e-06	5	1614004	15-82456311-G-A					FALSE	FALSE	FALSE
EFL1	15-82219657-G-A	VUS	2.5e-06	4	1602786	15-82511998-G-A	VUS	4.29e-06	1	233062	FALSE	TRUE	FALSE
EFL1	15-82151867-G-A	VUS	2.48e-06	4	1614042	15-82444208-G-A	VUS	1.21e-05	3	248686	FALSE	TRUE	FALSE
EFL1	15-82227573-C-G	VUS	2.48e-06	4	1613996	15-82519914-C-G	VUS	3.18e-05	1	31410	FALSE	TRUE	FALSE
EFL1	15-82214857-T-C	VUS	1.89e-06	3	1588798	15-82507198-T-C					FALSE	FALSE	FALSE
EFL1	15-82214796-G-C	VUS	1.88e-06	3	1595928	15-82507137-G-C					FALSE	FALSE	FALSE
EFL1	15-82151464-C-A	VUS	1.87e-06	3	1602366	15-82443805-C-A	VUS	4.18e-06	1	239354	FALSE	TRUE	FALSE
EFL1	15-82138656-A-G	VUS	1.86e-06	3	1612366	15-82430997-A-G	VUS	4.04e-06	1	247806	FALSE	TRUE	FALSE
EFL1	15-82138771-T-TGTCTGTCC	VUS	1.86e-06	3	1614080	15-82431112-T-TGTCTGTCC					FALSE	FALSE	FALSE
EFL1	15-82151494-CAT-C	VUS	1.86e-06	3	1613192	15-82443835-CAT-C					FALSE	FALSE	FALSE
EFL1	15-82151834-G-A	VUS	1.86e-06	3	1614092	15-82444175-G-A					FALSE	FALSE	FALSE
EFL1	15-82227477-GAA-G	VUS	1.86e-06	3	1614150	15-82519818-GAA-G					FALSE	FALSE	FALSE
EFL1	15-82229104-C-A	VUS	1.86e-06	3	1609870	15-82521445-C-A					FALSE	FALSE	FALSE
EFL1	15-82230896-T-TCC	VUS	1.86e-06	3	1613378	15-82523237-T-TCC					FALSE	FALSE	FALSE
EFL1	15-82214753-C-A	VUS	1.25e-06	2	1599710	15-82507094-C-A					FALSE	FALSE	FALSE
EFL1	15-82238522-C-G	VUS	1.25e-06	2	1605642	15-82530863-C-G					FALSE	FALSE	FALSE
EFL1	15-82130562-C-T	VUS	1.24e-06	2	1613242	15-82422903-C-T					FALSE	FALSE	FALSE
EFL1	15-82138844-T-A	VUS	1.24e-06	2	1610176	15-82431185-T-A					FALSE	FALSE	FALSE
EFL1	15-82151475-AC-A	VUS	1.24e-06	2	1608962	15-82443816-AC-A					FALSE	FALSE	FALSE
EFL1	15-82151522-G-A	VUS	1.24e-06	2	1613974	15-82443863-G-A					FALSE	FALSE	FALSE
EFL1	15-82151809-A-T	VUS	1.24e-06	2	1614074	15-82444150-A-T	VUS	8.03e-06	2	249040	FALSE	FALSE	TRUE
EFL1	15-82151868-G-C	VUS	1.24e-06	2	1614116	15-82444209-G-C	VUS	4.02e-06	1	248726	FALSE	TRUE	FALSE
EFL1	15-82151957-GC-G	VUS	1.24e-06	2	1614024	15-82444298-GC-G					FALSE	FALSE	FALSE
EFL1	15-82152016-CCT-C	VUS	1.24e-06	2	1614012	15-82444357-CCT-C	VUS	4.02e-06	1	248968	FALSE	TRUE	FALSE
EFL1	15-82152158-GA-G	VUS	1.24e-06	2	1614100	15-82444499-GA-G					FALSE	FALSE	FALSE
EFL1	15-82152403-C-CAG	VUS	1.24e-06	2	1609574	15-82444744-C-CAG					FALSE	FALSE	FALSE
EFL1	15-82157789-G-A	VUS	1.24e-06	2	1614052	15-82450130-G-A					FALSE	FALSE	FALSE
EFL1	15-82220179-CT-C	VUS	1.24e-06	2	1613258	15-82512520-CT-C					FALSE	FALSE	FALSE
EFL1	15-82225172-T-A	VUS	1.24e-06	2	1608580	15-82517513-T-A					FALSE	FALSE	FALSE
EFL1	15-82230973-T-A	VUS	1.24e-06	2	1610002	15-82523314-T-A					FALSE	FALSE	FALSE
EFL1	15-82240445-A-C	VUS	1.24e-06	2	1611070	15-82532786-A-C	VUS	4.09e-06	1	244488	FALSE	TRUE	FALSE
EFL1	15-82240494-T-A	VUS	1.24e-06	2	1613864	15-82532835-T-A					FALSE	FALSE	FALSE
EFL1	15-82252739-G-A	VUS	1.24e-06	2	1612316	15-82545080-G-A					FALSE	FALSE	FALSE
EFL1	15-82225077-TCCGTGCCCCCCCTACCCACAGCCCAACTGCATCCCACCAAACATACACCATATTCCTAGCCCAGCCCAACTTTCCCCTTTCCCTTA-T	VUS	1.06e-06	1	940596	15-82517418-TCCGTGCCCCCCCTACCCACAGCCCAACTGCATCCCACCAAACATACACCATATTCCTAGCCCAGCCCAACTTTCCCCTTTCCCTTA-T					FALSE	FALSE	FALSE
EFL1	15-82214715-A-G	VUS	6.44e-07	1	1552788	15-82507056-A-G	VUS	7.99e-06	2	250212	FALSE	FALSE	FALSE
EFL1	15-82240416-A-C	VUS	6.36e-07	1	1572692	15-82532757-A-C					FALSE	FALSE	FALSE
EFL1	15-82240416-A-G	VUS	6.36e-07	1	1572692	15-82532757-A-G					FALSE	FALSE	FALSE
EFL1	15-82240417-C-T	VUS	6.35e-07	1	1574370	15-82532758-C-T					FALSE	FALSE	FALSE
EFL1	15-82214816-G-A	VUS	6.28e-07	1	1591300	15-82507157-G-A					FALSE	FALSE	FALSE
EFL1	15-82163804-GCTTTAAAAGTATAATAAACATATGCTTTTAAAAATAAGGTCATCTTA-G	VUS	6.27e-07	1	1594470	15-82456145-GCTTTAAAAGTATAATAAACATATGCTTTTAAAAATAAGGTCATCTTA-G					FALSE	FALSE	FALSE
EFL1	15-82220219-G-A	VUS	6.25e-07	1	1598826	15-82512560-G-A					FALSE	FALSE	FALSE
EFL1	15-82219810-G-A	VUS	6.24e-07	1	1603574	15-82512151-G-A					FALSE	FALSE	FALSE
EFL1	15-82220077-C-A	VUS	6.24e-07	1	1601388	15-82512418-C-A					FALSE	FALSE	FALSE
EFL1	15-82225163-A-G	VUS	6.24e-07	1	1602268	15-82517504-A-G					FALSE	FALSE	FALSE
EFL1	15-82220204-G-A	VUS	6.23e-07	1	1605852	15-82512545-G-A					FALSE	FALSE	FALSE
EFL1	15-82228190-C-T	VUS	6.23e-07	1	1605424	15-82520531-C-T					FALSE	FALSE	FALSE
EFL1	15-82229112-T-C	VUS	6.23e-07	1	1605802	15-82521453-T-C					FALSE	FALSE	FALSE
EFL1	15-82240557-T-C	VUS	6.23e-07	1	1605004	15-82532898-T-C					FALSE	FALSE	FALSE
EFL1	15-82138840-G-A	VUS	6.21e-07	1	1611236	15-82431181-G-A	VUS	3.19e-05	1	31392	FALSE	FALSE	TRUE
EFL1	15-82229086-CA-C	VUS	6.21e-07	1	1611248	15-82521427-CA-C	VUS	4.04e-06	1	247662	FALSE	FALSE	TRUE
EFL1	15-82230958-CG-C	VUS	6.21e-07	1	1611254	15-82523299-CG-C					FALSE	FALSE	FALSE
EFL1	15-82240552-G-A	VUS	6.21e-07	1	1609464	15-82532893-G-A					FALSE	FALSE	FALSE
EFL1	15-82130386-CT-C	VUS	6.2e-07	1	1613680	15-82422727-CT-C					FALSE	FALSE	FALSE
EFL1	15-82130444-T-A	VUS	6.2e-07	1	1614186	15-82422785-T-A					FALSE	FALSE	FALSE
EFL1	15-82130471-TC-T	VUS	6.2e-07	1	1614188	15-82422812-TC-T					FALSE	FALSE	FALSE
EFL1	15-82130483-TC-T	VUS	6.2e-07	1	1614166	15-82422824-TC-T					FALSE	FALSE	FALSE
EFL1	15-82130512-A-T	VUS	6.2e-07	1	1614164	15-82422853-A-T					FALSE	FALSE	FALSE
EFL1	15-82130536-AC-A	VUS	6.2e-07	1	1614070	15-82422877-AC-A					FALSE	FALSE	FALSE
EFL1	15-82130562-C-A	VUS	6.2e-07	1	1613242	15-82422903-C-A					FALSE	FALSE	FALSE
EFL1	15-82138660-C-A	VUS	6.2e-07	1	1613268	15-82431001-C-A					FALSE	FALSE	FALSE
EFL1	15-82138662-C-T	VUS	6.2e-07	1	1613298	15-82431003-C-T					FALSE	FALSE	FALSE
EFL1	15-82138665-T-TG	VUS	6.2e-07	1	1613596	15-82431006-T-TG	VUS	4.02e-06	1	248642	FALSE	FALSE	TRUE
EFL1	15-82138704-CT-C	VUS	6.2e-07	1	1614016	15-82431045-CT-C					FALSE	FALSE	FALSE
EFL1	15-82138775-TG-T	VUS	6.2e-07	1	1614074	15-82431116-TG-T					FALSE	FALSE	FALSE
EFL1	15-82138821-G-T	VUS	6.2e-07	1	1613534	15-82431162-G-T					FALSE	FALSE	FALSE
EFL1	15-82151612-AT-A	VUS	6.2e-07	1	1614036	15-82443953-AT-A					FALSE	FALSE	FALSE
EFL1	15-82151639-C-A	VUS	6.2e-07	1	1614156	15-82443980-C-A	VUS	4.01e-06	1	249468	FALSE	FALSE	TRUE
EFL1	15-82151668-T-TC	VUS	6.2e-07	1	1614156	15-82444009-T-TC	VUS	4.01e-06	1	249486	FALSE	FALSE	TRUE
EFL1	15-82151673-G-GT	VUS	6.2e-07	1	1614132	15-82444014-G-GT					FALSE	FALSE	FALSE
EFL1	15-82151673-GT-G	VUS	6.2e-07	1	1614132	15-82444014-GT-G					FALSE	FALSE	FALSE
EFL1	15-82151711-G-A	VUS	6.2e-07	1	1614044	15-82444052-G-A					FALSE	FALSE	FALSE
EFL1	15-82151714-C-A	VUS	6.2e-07	1	1613978	15-82444055-C-A					FALSE	FALSE	FALSE
EFL1	15-82151747-CA-C	VUS	6.2e-07	1	1614116	15-82444088-CA-C	VUS	8.02e-06	2	249300	FALSE	FALSE	FALSE
EFL1	15-82151814-GC-G	VUS	6.2e-07	1	1614118	15-82444155-GC-G					FALSE	FALSE	FALSE
EFL1	15-82151821-AG-A	VUS	6.2e-07	1	1614106	15-82444162-AG-A					FALSE	FALSE	FALSE
EFL1	15-82151980-G-C	VUS	6.2e-07	1	1614096	15-82444321-G-C	VUS	4.02e-06	1	248868	FALSE	FALSE	TRUE
EFL1	15-82152038-T-A	VUS	6.2e-07	1	1614176	15-82444379-T-A					FALSE	FALSE	FALSE
EFL1	15-82152050-C-A	VUS	6.2e-07	1	1614132	15-82444391-C-A					FALSE	FALSE	FALSE
EFL1	15-82152051-C-T	VUS	6.2e-07	1	1614004	15-82444392-C-T	VUS	3.19e-05	1	31392	FALSE	FALSE	TRUE
EFL1	15-82152074-G-A	VUS	6.2e-07	1	1614106	15-82444415-G-A					FALSE	FALSE	FALSE
EFL1	15-82152083-TGTGA-T	VUS	6.2e-07	1	1614166	15-82444424-TGTGA-T					FALSE	FALSE	FALSE
EFL1	15-82152110-AGG-A	VUS	6.2e-07	1	1614136	15-82444451-AGG-A					FALSE	FALSE	FALSE
EFL1	15-82152121-TG-T	VUS	6.2e-07	1	1614184	15-82444462-TG-T					FALSE	FALSE	FALSE
EFL1	15-82152173-C-A	VUS	6.2e-07	1	1614132	15-82444514-C-A	VUS	4.01e-06	1	249266	FALSE	FALSE	TRUE
EFL1	15-82152245-C-CA	VUS	6.2e-07	1	1614190	15-82444586-C-CA					FALSE	FALSE	FALSE
EFL1	15-82152272-TTTTGC-T	VUS	6.2e-07	1	1614166	15-82444613-TTTTGC-T					FALSE	FALSE	FALSE
EFL1	15-82152325-C-CCT	VUS	6.2e-07	1	1613940	15-82444666-C-CCT					FALSE	FALSE	FALSE
EFL1	15-82152359-GT-G	VUS	6.2e-07	1	1613478	15-82444700-GT-G					FALSE	FALSE	FALSE
EFL1	15-82152369-TG-T	VUS	6.2e-07	1	1613532	15-82444710-TG-T					FALSE	FALSE	FALSE
EFL1	15-82157720-T-A	VUS	6.2e-07	1	1612020	15-82450061-T-A					FALSE	FALSE	FALSE
EFL1	15-82157743-AG-A	VUS	6.2e-07	1	1613546	15-82450084-AG-A					FALSE	FALSE	FALSE
EFL1	15-82157755-C-A	VUS	6.2e-07	1	1614022	15-82450096-C-A					FALSE	FALSE	FALSE
EFL1	15-82157824-AAC-A	VUS	6.2e-07	1	1614016	15-82450165-AAC-A					FALSE	FALSE	FALSE
EFL1	15-82157831-T-A	VUS	6.2e-07	1	1613770	15-82450172-T-A					FALSE	FALSE	FALSE
EFL1	15-82157852-G-GC	VUS	6.2e-07	1	1612510	15-82450193-G-GC	VUS	4.02e-06	1	248614	FALSE	FALSE	TRUE
EFL1	15-82163852-C-G	VUS	6.2e-07	1	1613408	15-82456193-C-G					FALSE	FALSE	FALSE
EFL1	15-82163868-C-A	VUS	6.2e-07	1	1613806	15-82456209-C-A					FALSE	FALSE	FALSE
EFL1	15-82163907-GT-G	VUS	6.2e-07	1	1614152	15-82456248-GT-G					FALSE	FALSE	FALSE
EFL1	15-82163985-C-T	VUS	6.2e-07	1	1613378	15-82456326-C-T					FALSE	FALSE	FALSE
EFL1	15-82220153-G-A	VUS	6.2e-07	1	1613796	15-82512494-G-A					FALSE	FALSE	FALSE
EFL1	15-82225223-TA-T	VUS	6.2e-07	1	1612600	15-82517564-TA-T	VUS	4.03e-06	1	248056	FALSE	FALSE	TRUE
EFL1	15-82227448-A-G	VUS	6.2e-07	1	1614116	15-82519789-A-G					FALSE	FALSE	FALSE
EFL1	15-82227449-C-G	VUS	6.2e-07	1	1614098	15-82519790-C-G					FALSE	FALSE	FALSE
EFL1	15-82227465-G-A	VUS	6.2e-07	1	1614126	15-82519806-G-A					FALSE	FALSE	FALSE
EFL1	15-82227471-C-A	VUS	6.2e-07	1	1614140	15-82519812-C-A					FALSE	FALSE	FALSE
EFL1	15-82227552-G-GTA	VUS	6.2e-07	1	1614120	15-82519893-G-GTA					FALSE	FALSE	FALSE
EFL1	15-82227561-G-A	VUS	6.2e-07	1	1614120	15-82519902-G-A	VUS	4.01e-06	1	249356	FALSE	FALSE	TRUE
EFL1	15-82228216-C-T	VUS	6.2e-07	1	1613374	15-82520557-C-T					FALSE	FALSE	FALSE
EFL1	15-82228256-G-C	VUS	6.2e-07	1	1613996	15-82520597-G-C	VUS	4.01e-06	1	249436	FALSE	FALSE	TRUE
EFL1	15-82230945-CTG-C	VUS	6.2e-07	1	1612914	15-82523286-CTG-C	VUS	3.19e-05	1	31386	FALSE	FALSE	TRUE
EFL1	15-82238306-C-T	VUS	6.2e-07	1	1613760	15-82530647-C-T	VUS	3.18e-05	1	31398	FALSE	FALSE	TRUE
EFL1	15-82238308-C-A	VUS	6.2e-07	1	1613900	15-82530649-C-A					FALSE	FALSE	FALSE
EFL1	15-82238488-T-A	VUS	6.2e-07	1	1613710	15-82530829-T-A					FALSE	FALSE	FALSE
EFL1	15-82240505-T-TA	VUS	6.2e-07	1	1614144	15-82532846-T-TA					FALSE	FALSE	FALSE
EFL1	15-82240525-CA-C	VUS	6.2e-07	1	1613840	15-82532866-CA-C	VUS	4.01e-06	1	249162	FALSE	FALSE	TRUE
EFL1	15-82240537-G-A	VUS	6.2e-07	1	1613728	15-82532878-G-A					FALSE	FALSE	FALSE
EFL1	15-82241269-C-G	VUS	6.2e-07	1	1613822	15-82533610-C-G					FALSE	FALSE	FALSE
EFL1	15-82241337-G-T	VUS	6.2e-07	1	1613980	15-82533678-G-T					FALSE	FALSE	FALSE
EFL1	15-82241346-G-C	VUS	6.2e-07	1	1613878	15-82533687-G-C					FALSE	FALSE	FALSE
EFL1	15-82241373-T-C	VUS	6.2e-07	1	1613932	15-82533714-T-C					FALSE	FALSE	FALSE
EFL1	15-82241374-C-T	VUS	6.2e-07	1	1614044	15-82533715-C-T					FALSE	FALSE	FALSE
EFL1	15-82241376-A-C	VUS	6.2e-07	1	1614088	15-82533717-A-C					FALSE	FALSE	FALSE
EFL1	15-82241405-T-G	VUS	6.2e-07	1	1612168	15-82533746-T-G					FALSE	FALSE	FALSE
EFL1	15-82259087-C-T	VUS	6.2e-07	1	1613328	15-82551428-C-T					FALSE	FALSE	FALSE
EFL1	15-82259122-CTA-C	Do not include	6.2e-07	1	1613974	15-82551463-CTA-C					FALSE	FALSE	FALSE
EFL1	15-82259129-TA-T	Do not include	6.2e-07	1	1614100	15-82551470-TA-T					FALSE	FALSE	FALSE
EFL1	15-82259133-A-T	VUS	6.2e-07	1	1614086	15-82551474-A-T					FALSE	FALSE	FALSE
EFL1	15-82261700-G-A	VUS	6.2e-07	1	1613902	15-82554041-G-A					FALSE	FALSE	FALSE
EPM2A	6-145627435-GA-G	VUS	6.2e-07	1	1614208	6-145948571-GA-G					FALSE	FALSE	FALSE
EPM2A	6-145627450-A-C	VUS	1.42e-05	23	1614188	6-145948586-A-C	VUS	3.58e-05	9	251490	FALSE	TRUE	FALSE
EPM2A	6-145627450-A-G	VUS	6.2e-07	1	1614070	6-145948586-A-G	VUS	3.98e-06	1	251490	FALSE	FALSE	TRUE
EPM2A	6-145627457-G-A	VUS	6.2e-07	1	1614202	6-145948593-G-A					FALSE	FALSE	FALSE
EPM2A	6-145627691-G-A	Pathogenic	0.000108	174	1613822	6-145948827-G-A	Pathogenic	7.16e-05	20	279276	TRUE	TRUE	FALSE
EPM2A	6-145627458-GA-G	Do not include	6.2e-07	1	1614204	6-145948594-GA-G					FALSE	FALSE	FALSE
EPM2A	6-145627472-G-GT	VUS	6.2e-07	1	1614114	6-145948608-G-GT					FALSE	FALSE	FALSE
EPM2A	6-145627477-CG-C	VUS	3.1e-06	5	1614230	6-145948613-CG-C					FALSE	FALSE	FALSE
EPM2A	6-145627495-T-A	VUS	6.19e-07	1	1614242	6-145948631-T-A					FALSE	FALSE	FALSE
EPM2A	6-145735336-G-A	Pathogenic	2.39e-05	33	1383102	6-146056472-G-A	Pathogenic	6.44e-05	5	77612	FALSE	TRUE	FALSE
EPM2A	6-145627531-TAC-T	VUS	6.19e-07	1	1614236	6-145948667-TAC-T					FALSE	FALSE	FALSE
EPM2A	6-145735359-GCCGCGGTGCCGGCCGGCCTCAGGCGGACGGCA-G	Pathogenic	3.9e-05	50	1282200	6-146056495-GCCGCGGTGCCGGCCGGCCTCAGGCGGACGGCA-G	Pathogenic	4.01e-05	2	49874	FALSE	TRUE	FALSE
EPM2A	6-145627552-C-T	VUS	6.2e-07	1	1614132	6-145948688-C-T					FALSE	FALSE	FALSE
EPM2A	6-145627563-AT-A	VUS	6.19e-07	1	1614244	6-145948699-AT-A	VUS	4e-06	1	250262	FALSE	FALSE	TRUE
EPM2A	6-145627568-G-A	VUS	1.24e-06	2	1614228	6-145948704-G-A					FALSE	FALSE	FALSE
EPM2A	6-145627576-C-A	VUS	1.24e-06	2	1614120	6-145948712-C-A					FALSE	FALSE	FALSE
EPM2A	6-145735380-AG-A	Likely Pathogenic	2.33e-06	2	857296	6-146056516-AG-A	Likely Pathogenic	3.62e-05	1	27622	FALSE	TRUE	FALSE
EPM2A	6-145735376-CCTCAGGCGGACGG-C	Likely Pathogenic	1.61e-06	2	1238458	6-146056512-CCTCAGGCGGACGG-C	Likely Pathogenic	3.6e-05	1	27812	FALSE	TRUE	FALSE
EPM2A	6-145627588-GCGGTGGAGCGGCCCACCCCAGCGTTGCAGTGCACGTA-G	VUS	6.2e-07	1	1614210	6-145948724-GCGGTGGAGCGGCCCACCCCAGCGTTGCAGTGCACGTA-G					FALSE	FALSE	FALSE
EPM2A	6-145627597-C-T	Do not include	1.42e-05	23	1614110	6-145948733-C-T					FALSE	FALSE	FALSE
EPM2A	6-145627597-CG-C	VUS	6.19e-07	1	1614228	6-145948733-CG-C	VUS	4.01e-06	1	249604	FALSE	FALSE	TRUE
EPM2A	6-145627598-G-A	VUS	1.92e-05	31	1614226	6-145948734-G-A	VUS	1.6e-05	4	249598	TRUE	TRUE	FALSE
EPM2A	6-145627598-G-T	VUS	1.24e-06	2	1614226	6-145948734-G-T					FALSE	FALSE	FALSE
EPM2A	6-145627607-C-A	VUS	6.19e-07	1	1614240	6-145948743-C-A					FALSE	FALSE	FALSE
EPM2A	6-145627607-C-T	VUS	6.2e-07	1	1614122	6-145948743-C-T					FALSE	FALSE	FALSE
EPM2A	6-145735197-C-A	Pathogenic	6.63e-07	1	1508760	6-146056333-C-A	Pathogenic	3.26e-05	1	30722	FALSE	FALSE	TRUE
EPM2A	6-145627624-T-TGGGCAGAAGGG	VUS	1.24e-06	2	1614090	6-145948760-T-TGGGCAGAAGGG					FALSE	FALSE	FALSE
EPM2A	6-145627627-A-C	Do not include	3.28e-05	53	1614078	6-145948763-A-C					FALSE	FALSE	FALSE
EPM2A	6-145627629-GA-G	VUS	3.72e-06	6	1614152	6-145948765-GA-G					FALSE	FALSE	FALSE
EPM2A	6-145627653-A-ATG	VUS	1.98e-05	32	1614056	6-145948789-A-ATG	VUS	8.03e-06	2	248962	TRUE	TRUE	FALSE
EPM2A	6-145627654-T-A	VUS	1.86e-06	3	1614164	6-145948790-T-A	VUS	4.02e-06	1	248942	FALSE	TRUE	FALSE
EPM2A	6-145627657-A-G	VUS	1.24e-06	2	1614158	6-145948793-A-G					FALSE	FALSE	FALSE
EPM2A	6-145635386-G-A	Likely Pathogenic	3.1e-06	5	1614002	6-145956522-G-A	Likely Pathogenic	3.18e-05	1	31400	FALSE	TRUE	FALSE
EPM2A	6-145627667-C-T	VUS	6.2e-07	1	1614176	6-145948803-C-T					FALSE	FALSE	FALSE
EPM2A	6-145627534-T-A	Likely Pathogenic	6.81e-06	11	1614228	6-145948670-T-A					FALSE	FALSE	FALSE
EPM2A	6-145627695-T-A	VUS	1.24e-06	2	1613772	6-145948831-T-A	VUS	4.03e-06	1	247850	FALSE	TRUE	FALSE
EPM2A	6-145627695-T-C	VUS	6.2e-07	1	1613890	6-145948831-T-C	VUS	4.03e-06	1	247850	FALSE	FALSE	TRUE
EPM2A	6-145635245-C-T	VUS	4.96e-06	8	1614124	6-145956381-C-T					FALSE	FALSE	FALSE
EPM2A	6-145686262-G-GT	Pathogenic	4.96e-06	8	1613910	6-146007398-G-GT					FALSE	FALSE	FALSE
EPM2A	6-145635304-A-T	VUS	6.2e-07	1	1614114	6-145956440-A-T					FALSE	FALSE	FALSE
EPM2A	6-145635308-T-A	VUS	1.86e-06	3	1614118	6-145956444-T-A					FALSE	FALSE	FALSE
EPM2A	6-145627510-G-A	Likely Pathogenic	3.72e-06	6	1614106	6-145948646-G-A	VUS	1.06e-05	3	282718	FALSE	TRUE	FALSE
EPM2A	6-145635379-T-A	VUS	6.2e-07	1	1614192	6-145956515-T-A					FALSE	FALSE	FALSE
EPM2A	6-145635468-C-T	Likely Pathogenic	2.54e-05	41	1613866	6-145956604-C-T	Pathogenic	2.78e-05	7	251428	FALSE	TRUE	FALSE
EPM2A	6-145686276-G-A	Likely Pathogenic	2.29e-05	37	1613626	6-146007412-G-A	Likely Pathogenic	2.39e-05	6	251372	FALSE	TRUE	FALSE
EPM2A	6-145635403-G-A	VUS	6.2e-07	1	1614088	6-145956539-G-A					FALSE	FALSE	FALSE
EPM2A	6-145635404-T-C	VUS	6.2e-07	1	1614134	6-145956540-T-C					FALSE	FALSE	FALSE
EPM2A	6-145635424-A-G	VUS	6.2e-07	1	1614038	6-145956560-A-G	VUS	3.98e-06	1	251464	FALSE	FALSE	TRUE
EPM2A	6-145735223-CTCCCGCT-C	Pathogenic	2.6e-06	4	1535976	6-146056359-CTCCCGCT-C					FALSE	FALSE	FALSE
EPM2A	6-145735241-G-C	Pathogenic	2.6e-06	4	1539086	6-146056377-G-C					FALSE	FALSE	FALSE
EPM2A	6-145635476-T-C	VUS	1.43e-05	23	1614070	6-145956612-T-C	VUS	1.59e-05	4	251426	FALSE	TRUE	FALSE
EPM2A	6-145635451-C-T	Likely Pathogenic	1.43e-05	23	1613816	6-145956587-C-T	Likely Pathogenic	1.99e-05	5	251448	FALSE	TRUE	FALSE
EPM2A	6-145627577-C-T	Likely Pathogenic	1.36e-05	22	1614250	6-145948713-C-T	Likely Pathogenic	1.2e-05	3	249864	TRUE	TRUE	FALSE
EPM2A	6-145735468-G-GT	Likely Pathogenic	1.63e-06	2	1224512	6-146056604-G-GT					FALSE	FALSE	FALSE
EPM2A	6-145735276-CG-C	Likely Pathogenic	6.68e-07	1	1496918	6-146056412-CG-C	Likely Pathogenic	8.33e-06	1	119990	FALSE	FALSE	TRUE
EPM2A	6-145686221-A-G	VUS	6.2e-07	1	1613628	6-146007357-A-G	VUS	3.18e-05	1	31404	FALSE	FALSE	TRUE
EPM2A	6-145735405-A-C	Likely Pathogenic	1.61e-06	2	1243234	6-146056541-A-C					FALSE	FALSE	FALSE
EPM2A	6-145735227-C-G	Likely Pathogenic	1.3e-06	2	1537606	6-146056363-C-G					FALSE	FALSE	FALSE
EPM2A	6-145735240-T-A	Pathogenic	1.3e-06	2	1539850	6-146056376-T-A					FALSE	FALSE	FALSE
EPM2A	6-145686233-T-TAC	Pathogenic	1.24e-06	2	1613768	6-146007369-T-TAC					FALSE	FALSE	FALSE
EPM2A	6-145627577-C-A	Likely Pathogenic	1.24e-06	2	1614250	6-145948713-C-A	Likely Pathogenic	8e-06	2	249864	FALSE	FALSE	TRUE
EPM2A	6-145735373-CG-C	Likely Pathogenic	9.81e-07	1	1019272	6-146056509-CG-C					FALSE	FALSE	FALSE
EPM2A	6-145735360-CCG-C	Likely Pathogenic	8.26e-07	1	1210538	6-146056496-CCG-C					FALSE	FALSE	FALSE
EPM2A	6-145735381-GGCGGACGGCACCGC-G	Likely Pathogenic	8.11e-07	1	1232600	6-146056517-GGCGGACGGCACCGC-G					FALSE	FALSE	FALSE
EPM2A	6-145735454-G-GCCGGCCA	Likely Pathogenic	8.1e-07	1	1234710	6-146056590-G-GCCGGCCA					FALSE	FALSE	FALSE
EPM2A	6-145735404-C-T	Likely Pathogenic	8.04e-07	1	1243770	6-146056540-C-T					FALSE	FALSE	FALSE
EPM2A	6-145686291-C-T	VUS	6.2e-07	1	1613328	6-146007427-C-T					FALSE	FALSE	FALSE
EPM2A	6-145735345-GGGCCCCGTCGCCCGCCGCGGTGCCGGCC-G	Likely Pathogenic	7.42e-07	1	1347940	6-146056481-GGGCCCCGTCGCCCGCCGCGGTGCCGGCC-G					FALSE	FALSE	FALSE
EPM2A	6-145735333-C-A	Pathogenic	7.08e-07	1	1412508	6-146056469-C-A					FALSE	FALSE	FALSE
EPM2A	6-145735320-C-T	Pathogenic	6.84e-07	1	1461372	6-146056456-C-T					FALSE	FALSE	FALSE
EPM2A	6-145735200-TC-T	Do not include	6.59e-07	1	1517820	6-146056336-TC-T					FALSE	FALSE	FALSE
EPM2A	6-145735201-C-A	Do not include	1.32e-06	2	1519690	6-146056337-C-A	VUS	6.85e-06	1	146068	FALSE	TRUE	FALSE
EPM2A	6-145735209-A-C	VUS	1.97e-06	3	1525298	6-146056345-A-C	VUS	6.64e-06	1	150670	FALSE	TRUE	FALSE
EPM2A	6-145735291-C-A	Likely Pathogenic	6.73e-07	1	1484876	6-146056427-C-A					FALSE	FALSE	FALSE
EPM2A	6-145735217-TC-T	Do not include	6.54e-07	1	1530216	6-146056353-TC-T					FALSE	FALSE	FALSE
EPM2A	6-145735227-CGCTTCAGGAACTT-C	Likely Pathogenic	3.25e-06	5	1537606	6-146056363-CGCTTCAGGAACTT-C	Likely Pathogenic	6.11e-06	1	163796	FALSE	TRUE	FALSE
EPM2A	6-145735276-C-CG	Likely Pathogenic	6.68e-07	1	1496918	6-146056412-C-CG					FALSE	FALSE	FALSE
EPM2A	6-145735272-GC-G	Likely Pathogenic	6.66e-07	1	1502456	6-146056408-GC-G					FALSE	FALSE	FALSE
EPM2A	6-145735237-A-C	VUS	6.49e-07	1	1539840	6-146056373-A-C					FALSE	FALSE	FALSE
EPM2A	6-145735237-A-G	VUS	7.14e-06	11	1539950	6-146056373-A-G	VUS	6.04e-06	1	165628	TRUE	TRUE	FALSE
EPM2A	6-145735239-T-G	VUS	1.3e-06	2	1539934	6-146056375-T-G					FALSE	FALSE	FALSE
EPM2A	6-145686291-C-A	Likely Pathogenic	2.48e-06	4	1613328	6-146007427-C-A	Likely Pathogenic	3.98e-06	1	251330	FALSE	TRUE	FALSE
EPM2A	6-145735214-T-TA	Likely Pathogenic	6.54e-07	1	1528386	6-146056350-T-TA					FALSE	FALSE	FALSE
EPM2A	6-145735245-CAG-C	Do not include	6.5e-07	1	1538462	6-146056381-CAG-C					FALSE	FALSE	FALSE
EPM2A	6-145735252-TGTCC-T	Pathogenic	6.52e-07	1	1533374	6-146056388-TGTCC-T					FALSE	FALSE	FALSE
EPM2A	6-145627458-G-GA	Likely Pathogenic	6.2e-07	1	1614086	6-145948594-G-GA					FALSE	FALSE	FALSE
EPM2A	6-145627618-T-C	Likely Pathogenic	6.2e-07	1	1614204	6-145948754-T-C					FALSE	FALSE	FALSE
EPM2A	6-145627667-C-A	Likely Pathogenic	6.2e-07	1	1614176	6-145948803-C-A					FALSE	FALSE	FALSE
EPM2A	6-145635279-G-T	Likely Pathogenic	6.2e-07	1	1614034	6-145956415-G-T					FALSE	FALSE	FALSE
EPM2A	6-145635376-C-T	Likely Pathogenic	6.2e-07	1	1614154	6-145956512-C-T					FALSE	FALSE	FALSE
EPM2A	6-145735328-CG-C	Do not include	7.67e-07	1	1304042	6-146056464-CG-C					FALSE	FALSE	FALSE
EPM2A	6-145635384-C-CTGGAAATTCA	Likely Pathogenic	6.2e-07	1	1614136	6-145956520-C-CTGGAAATTCA					FALSE	FALSE	FALSE
EPM2A	6-145635482-G-GAA	Likely Pathogenic	6.2e-07	1	1613902	6-145956618-G-GAA					FALSE	FALSE	FALSE
EPM2A	6-145735341-GC-G	Do not include	7.59e-07	1	1316990	6-146056477-GC-G					FALSE	FALSE	FALSE
EPM2A	6-145686200-G-GTGGCC	Likely Pathogenic	6.2e-07	1	1613764	6-146007336-G-GTGGCC					FALSE	FALSE	FALSE
EPM2A	6-145735347-GC-G	Do not include	1.66e-06	2	1204266	6-146056483-GC-G					FALSE	FALSE	FALSE
EPM2A	6-145686211-C-T	Likely Pathogenic	6.2e-07	1	1613740	6-146007347-C-T					FALSE	FALSE	FALSE
EPM2A	6-145686212-C-T	Likely Pathogenic	6.2e-07	1	1613746	6-146007348-C-T					FALSE	FALSE	FALSE
EPM2A	6-145686247-CA-C	Likely Pathogenic	6.2e-07	1	1613776	6-146007383-CA-C					FALSE	FALSE	FALSE
EPM2A	6-145686262-G-T	Pathogenic	6.2e-07	1	1613910	6-146007398-G-T					FALSE	FALSE	FALSE
EPM2A	6-145686269-CAGCAACGGTCATGATG-C	Likely Pathogenic	6.2e-07	1	1613782	6-146007405-CAGCAACGGTCATGATG-C					FALSE	FALSE	FALSE
EPM2A	6-145686275-C-A	Likely Pathogenic	6.2e-07	1	1613642	6-146007411-C-A	VUS	3.98e-06	1	251384	FALSE	FALSE	TRUE
EPM2A	6-145735401-TC-T	Do not include	8.07e-07	1	1239606	6-146056537-TC-T					FALSE	FALSE	FALSE
EPM2A	6-145686297-C-G	Pathogenic	6.2e-07	1	1612144	6-146007433-C-G					FALSE	FALSE	FALSE
EPM2A	6-145686255-T-TAG	Likely Pathogenic	6.2e-07	1	1614034	6-146007391-T-TAG	Likely Pathogenic	3.98e-06	1	251418	FALSE	FALSE	TRUE
EPM2A	6-145735408-GC-G	Do not include	8.06e-07	1	1240978	6-146056544-GC-G					FALSE	FALSE	FALSE
EPM2A	6-145735414-G-C	VUS	7.98e-07	1	1252490	6-146056550-G-C					FALSE	FALSE	FALSE
EPM2A	6-145735417-C-T	VUS	6.39e-06	8	1252632	6-146056553-C-T					FALSE	FALSE	FALSE
EPM2A	6-145735449-CG-C	Do not include	8.05e-07	1	1242580	6-146056585-CG-C					FALSE	FALSE	FALSE
EPM2A	6-145686268-A-T	Likely Pathogenic	6.2e-07	1	1614000	6-146007404-A-T	Likely Pathogenic	3.98e-06	1	251412	FALSE	FALSE	TRUE
EPM2A	6-145735456-CG-C	Do not include	8.11e-07	1	1233492	6-146056592-CG-C					FALSE	FALSE	FALSE
EPM2A	6-145735462-CGG-C	Do not include	1.63e-06	2	1228084	6-146056598-CGG-C					FALSE	FALSE	FALSE
EPM2A	6-145686298-T-C	Pathogenic	6.2e-07	1	1612130	6-146007434-T-C	Pathogenic	3.98e-06	1	251268	FALSE	FALSE	TRUE
EPM2A	6-145627610-C-T	VUS	2.48e-05	40	1614076	6-145948746-C-T	VUS	3.917e-05	11	280828	FALSE	TRUE	FALSE
EPM2A	6-145635331-G-A	VUS	1.24e-05	20	1613916	6-145956467-G-A	VUS	1.591e-05	4	251470	FALSE	TRUE	FALSE
EPM2A	6-145735198-C-T	VUS	1.32e-06	2	1510850	6-146056334-C-T					FALSE	FALSE	FALSE
EPM2A	6-145735428-C-T	VUS	6.36e-06	8	1258168	6-146056564-C-T					FALSE	FALSE	FALSE
NEB	2-151485775-G-T	VUS	1.24e-06	2	1610986	2-152342289-G-T					FALSE	FALSE	FALSE
NEB	2-151485793-TC-T	VUS	1.24e-06	2	1612890	2-152342307-TC-T					FALSE	FALSE	FALSE
NEB	2-151485813-G-A	VUS	6.2e-07	1	1614012	2-152342327-G-A					FALSE	FALSE	FALSE
NEB	2-151485815-AC-A	VUS	7.43e-06	12	1614010	2-152342329-AC-A					FALSE	FALSE	FALSE
NEB	2-151485823-A-T	VUS	6.2e-07	1	1614106	2-152342337-A-T	VUS	4.02e-06	1	249066	FALSE	FALSE	TRUE
NEB	2-151485829-C-T	VUS	3.1e-06	5	1614032	2-152342343-C-T	VUS	8.03e-06	2	249062	FALSE	TRUE	FALSE
NEB	2-151485837-C-A	VUS	1.24e-06	2	1614100	2-152342351-C-A	VUS	4.02e-06	1	249024	FALSE	TRUE	FALSE
NEB	2-151485879-AG-A	VUS	6.2e-07	1	1613978	2-152342393-AG-A	VUS	4.02e-06	1	248860	FALSE	FALSE	TRUE
NEB	2-151485908-T-TAGTC	VUS	6.2e-07	1	1613906	2-152342422-T-TAGTC					FALSE	FALSE	FALSE
NEB	2-151485908-T-TC	VUS	1.86e-06	3	1613788	2-152342422-T-TC					FALSE	FALSE	FALSE
NEB	2-151485928-GAT-G	VUS	1.24e-06	2	1613692	2-152342442-GAT-G	VUS	8.06e-06	2	248192	FALSE	FALSE	TRUE
NEB	2-151485934-C-T	VUS	6.2e-07	1	1613582	2-152342448-C-T					FALSE	FALSE	FALSE
NEB	2-151485935-T-C	VUS	6.2e-07	1	1613524	2-152342449-T-C					FALSE	FALSE	FALSE
NEB	2-151489969-A-ATCCAT	VUS	3.83e-06	6	1566488	2-152346483-A-ATCCAT	VUS	3.19e-05	1	31390	FALSE	TRUE	FALSE
NEB	2-151489969-ACTCCAGCAGTAG-A	VUS	6.38e-07	1	1566610	2-152346483-ACTCCAGCAGTAG-A					FALSE	FALSE	FALSE
NEB	2-151489983-TGGATG-T	VUS	6.26e-07	1	1598278	2-152346497-TGGATG-T					FALSE	FALSE	FALSE
NEB	2-151490013-CTGTT-C	VUS	6.2e-07	1	1613322	2-152346527-CTGTT-C					FALSE	FALSE	FALSE
NEB	2-151490015-G-A	VUS	1.24e-06	2	1613546	2-152346529-G-A					FALSE	FALSE	FALSE
NEB	2-151533439-T-C	Pathogenic	6.94e-05	107	1542174	2-152389953-T-C	Pathogenic	0.00018	34	188950	FALSE	TRUE	FALSE
NEB	2-151490042-G-A	Likely Pathogenic	1.24e-06	2	1613314	2-152346556-G-A					FALSE	FALSE	FALSE
NEB	2-151519656-A-G	VUS	0.000306	488	1595418	2-152376170-A-G	Likely Pathogenic	0.0001	28	279652	TRUE	TRUE	FALSE
NEB	2-151490054-CTG-C	VUS	1.24e-06	2	1610194	2-152346568-CTG-C					FALSE	FALSE	FALSE
NEB	2-151490069-G-GT	VUS	6.24e-07	1	1601882	2-152346583-G-GT					FALSE	FALSE	FALSE
NEB	2-151490073-G-T	Do not include	6.24e-07	1	1603458	2-152346587-G-T					FALSE	FALSE	FALSE
NEB	2-151607570-GT-G	Likely Pathogenic	1.43e-06	1	701218	2-152464084-GT-G	Likely Pathogenic	8.12e-05	1	12314	FALSE	FALSE	TRUE
NEB	2-151490369-TA-T	Likely Pathogenic	6.3e-07	1	1587344	2-152346883-TA-T					FALSE	FALSE	FALSE
NEB	2-151490371-C-T	Likely Pathogenic	6.3e-07	1	1587496	2-152346885-C-T					FALSE	FALSE	FALSE
NEB	2-151490376-TGA-T	VUS	6.29e-07	1	1588764	2-152346890-TGA-T					FALSE	FALSE	FALSE
NEB	2-151490389-AC-A	VUS	6.28e-07	1	1591476	2-152346903-AC-A					FALSE	FALSE	FALSE
NEB	2-151499297-C-T	Pathogenic	3.73e-05	54	1448428	2-152355811-C-T	Pathogenic	6.65e-05	11	165376	FALSE	TRUE	FALSE
NEB	2-151490403-GT-G	VUS	6.27e-07	1	1595118	2-152346917-GT-G					FALSE	FALSE	FALSE
NEB	2-151490404-T-TC	Likely Pathogenic	6.27e-07	1	1595618	2-152346918-T-TC					FALSE	FALSE	FALSE
NEB	2-151490434-G-C	Likely Pathogenic	6.24e-07	1	1603776	2-152346948-G-C					FALSE	FALSE	FALSE
NEB	2-151490453-C-CACCCT	Likely Pathogenic	6.22e-07	1	1606996	2-152346967-C-CACCCT					FALSE	FALSE	FALSE
NEB	2-151490453-CA-C	VUS	2.49e-06	4	1606996	2-152346967-CA-C					FALSE	FALSE	FALSE
NEB	2-151490454-AC-A	VUS	2.49e-06	4	1606360	2-152346968-AC-A					FALSE	FALSE	FALSE
NEB	2-151490467-C-CT	Likely Pathogenic	1.24e-06	2	1608560	2-152346981-C-CT					FALSE	FALSE	FALSE
NEB	2-151552671-C-T	Likely Pathogenic	4.98e-06	8	1606586	2-152409185-C-T	Likely Pathogenic	6.37e-05	2	31402	FALSE	TRUE	FALSE
NEB	2-151490495-C-A	Likely Pathogenic	6.21e-07	1	1609340	2-152347009-C-A					FALSE	FALSE	FALSE
NEB	2-151491682-C-G	Likely Pathogenic	1.26e-06	2	1581624	2-152348196-C-G					FALSE	FALSE	FALSE
NEB	2-151491682-C-T	Likely Pathogenic	1.26e-06	2	1581624	2-152348196-C-T					FALSE	FALSE	FALSE
NEB	2-151491690-CAT-C	Likely Pathogenic	2.52e-06	4	1588588	2-152348204-CAT-C					FALSE	FALSE	FALSE
NEB	2-151491695-G-GT	Likely Pathogenic	6.28e-07	1	1592776	2-152348209-G-GT					FALSE	FALSE	FALSE
NEB	2-151491696-TA-T	Do not include	1.88e-06	3	1593626	2-152348210-TA-T					FALSE	FALSE	FALSE
NEB	2-151561212-C-A	Pathogenic	2.12e-05	34	1603570	2-152417726-C-A	Pathogenic	5.89e-05	14	237566	FALSE	TRUE	FALSE
NEB	2-151491704-G-A	Pathogenic	1.88e-06	3	1596106	2-152348218-G-A					FALSE	FALSE	FALSE
NEB	2-151491719-C-CT	Likely Pathogenic	6.26e-07	1	1598586	2-152348233-C-CT					FALSE	FALSE	FALSE
NEB	2-151491731-CAT-C	Likely Pathogenic	6.26e-07	1	1598502	2-152348245-CAT-C					FALSE	FALSE	FALSE
NEB	2-151491732-A-T	Likely Pathogenic	5.63e-06	9	1598310	2-152348246-A-T					FALSE	FALSE	FALSE
NEB	2-151491737-CA-C	Pathogenic	6.26e-07	1	1597504	2-152348251-CA-C					FALSE	FALSE	FALSE
NEB	2-151491767-C-CA	Likely Pathogenic	6.3e-07	1	1586200	2-152348281-C-CA					FALSE	FALSE	FALSE
NEB	2-151491777-T-C	Likely Pathogenic	6.34e-07	1	1578496	2-152348291-T-C					FALSE	FALSE	FALSE
NEB	2-151491777-T-G	Likely Pathogenic	1.9e-06	3	1578496	2-152348291-T-G					FALSE	FALSE	FALSE
NEB	2-151492097-C-A	VUS	5.58e-06	9	1613736	2-152348611-C-A					FALSE	FALSE	FALSE
NEB	2-151492097-C-T	VUS	6.2e-07	1	1613736	2-152348611-C-T	VUS	4.02e-06	1	249024	FALSE	FALSE	TRUE
NEB	2-151492102-AAT-A	Likely Pathogenic	6.2e-07	1	1613844	2-152348616-AAT-A					FALSE	FALSE	FALSE
NEB	2-151492117-T-C	Do not include	0.000716	1156	1613982	2-152348631-T-C	Do not include	0.000916	257	280536	FALSE	TRUE	FALSE
NEB	2-151492125-TC-T	Likely Pathogenic	1.24e-06	2	1613934	2-152348639-TC-T					FALSE	FALSE	FALSE
NEB	2-151499299-G-T	Pathogenic	3.62e-05	53	1463804	2-152355813-G-T	Pathogenic	4.14e-05	7	169242	FALSE	TRUE	FALSE
NEB	2-151727689-A-G	Pathogenic	6.83e-06	11	1609464	2-152584203-A-G	Pathogenic	3.94e-05	11	278974	FALSE	FALSE	TRUE
NEB	2-151492234-TG-T	Likely Pathogenic	6.2e-07	1	1613950	2-152348748-TG-T					FALSE	FALSE	FALSE
NEB	2-151492272-GATATTTC-G	Likely Pathogenic	6.21e-07	1	1611358	2-152348786-GATATTTC-G					FALSE	FALSE	FALSE
NEB	2-151492274-T-C	VUS	6.21e-07	1	1610768	2-152348788-T-C					FALSE	FALSE	FALSE
NEB	2-151492277-TTCACCTGAAATGTCATGAATTTGCTTTATGAAAATATGATGGTGTGACTATATCCCTTTTTACACATTCTGACAGGCAGCCAGCCAATCCTAAAGAATTCCTGAC-T	VUS	1.24e-06	2	1610698	2-152348791-TTCACCTGAAATGTCATGAATTTGCTTTATGAAAATATGATGGTGTGACTATATCCCTTTTTACACATTCTGACAGGCAGCCAGCCAATCCTAAAGAATTCCTGAC-T					FALSE	FALSE	FALSE
NEB	2-151492391-G-C	Likely Pathogenic	6.24e-07	1	1602298	2-152348905-G-C					FALSE	FALSE	FALSE
NEB	2-151492403-TG-T	Likely Pathogenic	6.23e-07	1	1605856	2-152348917-TG-T					FALSE	FALSE	FALSE
NEB	2-151492428-CG-C	Likely Pathogenic	6.2e-07	1	1612048	2-152348942-CG-C					FALSE	FALSE	FALSE
NEB	2-151494161-C-T	Pathogenic	1.69e-05	27	1601982	2-152350675-C-T	Pathogenic	3.43e-05	8	233398	FALSE	TRUE	FALSE
NEB	2-151492461-G-A	Likely Pathogenic	6.2e-07	1	1613402	2-152348975-G-A					FALSE	FALSE	FALSE
NEB	2-151492466-TG-T	Likely Pathogenic	6.2e-07	1	1613532	2-152348980-TG-T					FALSE	FALSE	FALSE
NEB	2-151492481-TCAGAA-T	Likely Pathogenic	1.24e-06	2	1612638	2-152348995-TCAGAA-T					FALSE	FALSE	FALSE
NEB	2-151492487-TA-T	Likely Pathogenic	1.24e-06	2	1610756	2-152349001-TA-T					FALSE	FALSE	FALSE
NEB	2-151492495-C-T	Likely Pathogenic	6.23e-07	1	1606220	2-152349009-C-T					FALSE	FALSE	FALSE
NEB	2-151537898-G-A	Pathogenic	1.55e-05	25	1611682	2-152394412-G-A	Pathogenic	3.23e-05	8	247458	FALSE	TRUE	FALSE
NEB	2-151493386-CTCCATCTCTGGAGTAACAGGTG-C	Likely Pathogenic	2.48e-06	4	1612104	2-152349900-CTCCATCTCTGGAGTAACAGGTG-C	VUS	8.08e-06	2	247566	FALSE	TRUE	FALSE
NEB	2-151493410-C-CG	Likely Pathogenic	6.22e-07	1	1607026	2-152349924-C-CG					FALSE	FALSE	FALSE
NEB	2-151493410-CG-C	Likely Pathogenic	6.22e-07	1	1607026	2-152349924-CG-C					FALSE	FALSE	FALSE
NEB	2-151493416-T-TG	Likely Pathogenic	6.22e-07	1	1607772	2-152349930-T-TG					FALSE	FALSE	FALSE
NEB	2-151493433-CTT-C	Likely Pathogenic	6.25e-07	1	1600682	2-152349947-CTT-C					FALSE	FALSE	FALSE
NEB	2-151493446-C-A	Likely Pathogenic	6.37e-07	1	1569264	2-152349960-C-A					FALSE	FALSE	FALSE
NEB	2-151493446-C-T	Likely Pathogenic	1.27e-06	2	1569264	2-152349960-C-T					FALSE	FALSE	FALSE
NEB	2-151493773-AC-A	Likely Pathogenic	1.29e-06	2	1552550	2-152350287-AC-A					FALSE	FALSE	FALSE
NEB	2-151493776-G-T	Likely Pathogenic	6.4e-07	1	1562266	2-152350290-G-T					FALSE	FALSE	FALSE
NEB	2-151502791-A-C	Likely Pathogenic	2.54e-06	4	1574714	2-152359305-A-C	Likely Pathogenic	3.22e-05	1	31044	FALSE	TRUE	FALSE
NEB	2-151493798-GT-G	Do not include	6.32e-07	1	1583248	2-152350312-GT-G					FALSE	FALSE	FALSE
NEB	2-151490039-G-A	Pathogenic	2.67e-05	43	1613188	2-152346553-G-A	Pathogenic	3.21e-05	9	279996	FALSE	TRUE	FALSE
NEB	2-151570535-T-TG	Likely Pathogenic	1.24e-06	2	1611552	2-152427049-T-TG	Likely Pathogenic	3.21e-05	1	31170	FALSE	TRUE	FALSE
NEB	2-151493848-AG-A	Likely Pathogenic	6.36e-07	1	1572992	2-152350362-AG-A					FALSE	FALSE	FALSE
NEB	2-151493806-CTT-C	Likely Pathogenic	2.52e-06	4	1585918	2-152350320-CTT-C	Pathogenic	3.19e-05	1	31382	FALSE	TRUE	FALSE
NEB	2-151493859-G-T	Likely Pathogenic	6.42e-07	1	1557258	2-152350373-G-T					FALSE	FALSE	FALSE
NEB	2-151493863-A-AATT	Likely Pathogenic	6.48e-07	1	1543568	2-152350377-A-AATT					FALSE	FALSE	FALSE
NEB	2-151493868-C-A	Likely Pathogenic	6.54e-07	1	1528596	2-152350382-C-A					FALSE	FALSE	FALSE
NEB	2-151494159-A-C	Likely Pathogenic	6.24e-07	1	1601598	2-152350673-A-C					FALSE	FALSE	FALSE
NEB	2-151497625-C-T	Likely Pathogenic	6.37e-07	1	1568862	2-152354139-C-T	Likely Pathogenic	3.19e-05	1	31364	FALSE	FALSE	TRUE
NEB	2-151494160-C-T	Likely Pathogenic	1.25e-06	2	1601642	2-152350674-C-T					FALSE	FALSE	FALSE
NEB	2-151498288-ACT-A	Pathogenic	4.51e-06	7	1551146	2-152354802-ACT-A	Pathogenic	3.19e-05	1	31356	FALSE	TRUE	FALSE
NEB	2-151518317-C-T	Likely Pathogenic	2.51e-06	4	1591506	2-152374831-C-T	Likely Pathogenic	3.19e-05	1	31396	FALSE	TRUE	FALSE
NEB	2-151494184-G-GT	Likely Pathogenic	6.22e-07	1	1607640	2-152350698-G-GT					FALSE	FALSE	FALSE
NEB	2-151553504-T-G	Likely Pathogenic	1.25e-06	2	1598082	2-152410018-T-G	Likely Pathogenic	3.19e-05	1	31370	FALSE	TRUE	FALSE
NEB	2-151553958-ATC-A	Likely Pathogenic	6.2e-07	1	1613764	2-152410472-ATC-A	Likely Pathogenic	3.19e-05	1	31388	FALSE	FALSE	TRUE
NEB	2-151494218-T-TG	Likely Pathogenic	1.87e-06	3	1606494	2-152350732-T-TG					FALSE	FALSE	FALSE
NEB	2-151494219-G-GCA	Likely Pathogenic	6.23e-07	1	1606366	2-152350733-G-GCA					FALSE	FALSE	FALSE
NEB	2-151494229-TC-T	Do not include	6.24e-07	1	1602936	2-152350743-TC-T					FALSE	FALSE	FALSE
NEB	2-151494254-C-G	Likely Pathogenic	6.3e-07	1	1587400	2-152350768-C-G					FALSE	FALSE	FALSE
NEB	2-151494254-C-T	Likely Pathogenic	6.3e-07	1	1587400	2-152350768-C-T					FALSE	FALSE	FALSE
NEB	2-151570234-CT-C	Likely Pathogenic	1.86e-06	3	1613668	2-152426748-CT-C	Likely Pathogenic	3.19e-05	1	31356	FALSE	TRUE	FALSE
NEB	2-151496293-G-A	Likely Pathogenic	6.21e-07	1	1610028	2-152352807-G-A					FALSE	FALSE	FALSE
NEB	2-151570278-G-A	Pathogenic	2.48e-06	4	1613524	2-152426792-G-A	Pathogenic	3.19e-05	1	31360	FALSE	TRUE	FALSE
NEB	2-151496308-G-A	Likely Pathogenic	2.48e-06	4	1611358	2-152352822-G-A					FALSE	FALSE	FALSE
NEB	2-151496317-CG-C	Likely Pathogenic	6.2e-07	1	1612120	2-152352831-CG-C					FALSE	FALSE	FALSE
NEB	2-151496330-T-TA	Likely Pathogenic	6.2e-07	1	1611880	2-152352844-T-TA					FALSE	FALSE	FALSE
NEB	2-151655317-T-TC	Likely Pathogenic	6.24e-07	1	1601462	2-152511831-T-TC	Likely Pathogenic	3.19e-05	1	31396	FALSE	FALSE	TRUE
NEB	2-151496362-A-G	VUS	3.73e-06	6	1608566	2-152352876-A-G					FALSE	FALSE	FALSE
NEB	2-151506183-GTGTT-G	Likely Pathogenic	4.34e-06	7	1612440	2-152362697-GTGTT-G	Pathogenic	3.18e-05	1	31404	FALSE	TRUE	FALSE
NEB	2-151540343-C-T	Likely Pathogenic	1.93e-06	3	1557470	2-152396857-C-T	Likely Pathogenic	3.18e-05	1	31406	FALSE	TRUE	FALSE
NEB	2-151496939-A-C	Likely Pathogenic	6.38e-07	1	1568390	2-152353453-A-C					FALSE	FALSE	FALSE
NEB	2-151540695-A-G	Likely Pathogenic	7.44e-06	12	1611982	2-152397209-A-G	Likely Pathogenic	3.18e-05	1	31400	FALSE	TRUE	FALSE
NEB	2-151496944-GCT-G	Likely Pathogenic	6.36e-07	1	1571852	2-152353458-GCT-G					FALSE	FALSE	FALSE
NEB	2-151496959-A-ATTGTG	Likely Pathogenic	3.8e-06	6	1577018	2-152353473-A-ATTGTG					FALSE	FALSE	FALSE
NEB	2-151496960-T-TTG	Likely Pathogenic	6.34e-07	1	1577968	2-152353474-T-TTG					FALSE	FALSE	FALSE
NEB	2-151496969-ACTCT-A	Likely Pathogenic	6.33e-07	1	1579848	2-152353483-ACTCT-A					FALSE	FALSE	FALSE
NEB	2-151496976-C-A	Likely Pathogenic	1.9e-06	3	1581358	2-152353490-C-A					FALSE	FALSE	FALSE
NEB	2-151554970-GT-G	Likely Pathogenic	1.86e-06	3	1613744	2-152411484-GT-G	Likely Pathogenic	3.18e-05	1	31406	FALSE	TRUE	FALSE
NEB	2-151554973-CGG-C	Likely Pathogenic	1.86e-06	3	1613676	2-152411487-CGG-C	Likely Pathogenic	3.18e-05	1	31404	FALSE	TRUE	FALSE
NEB	2-151554976-AT-A	Likely Pathogenic	1.86e-06	3	1613772	2-152411490-AT-A	Likely Pathogenic	3.18e-05	1	31406	FALSE	TRUE	FALSE
NEB	2-151563605-C-T	Likely Pathogenic	1.24e-06	2	1611042	2-152420119-C-T	Likely Pathogenic	3.18e-05	1	31408	FALSE	TRUE	FALSE
NEB	2-151497631-T-TAATA	Likely Pathogenic	6.36e-07	1	1573470	2-152354145-T-TAATA					FALSE	FALSE	FALSE
NEB	2-151497640-C-CTTGA	Likely Pathogenic	1.27e-06	2	1576742	2-152354154-C-CTTGA					FALSE	FALSE	FALSE
NEB	2-151497640-CTTGA-C	Likely Pathogenic	5.71e-06	9	1576742	2-152354154-CTTGA-C					FALSE	FALSE	FALSE
NEB	2-151636283-G-A	Pathogenic	8.08e-06	13	1609518	2-152492797-G-A	Pathogenic	3.18e-05	1	31400	FALSE	TRUE	FALSE
NEB	2-151497655-C-CTCTT	Pathogenic	6.32e-07	1	1582922	2-152354169-C-CTCTT					FALSE	FALSE	FALSE
NEB	2-151727838-TTTGGAAGTTTCTGA-T	Pathogenic	1.24e-06	2	1611220	2-152584352-TTTGGAAGTTTCTGA-T	Likely Pathogenic	3.18e-05	1	31404	FALSE	TRUE	FALSE
NEB	2-151551738-C-T	Likely Pathogenic	1.36e-05	22	1612444	2-152408252-C-T	Likely Pathogenic	2.82e-05	7	248206	FALSE	TRUE	FALSE
NEB	2-151497661-CCA-C	Likely Pathogenic	6.31e-07	1	1584638	2-152354175-CCA-C					FALSE	FALSE	FALSE
NEB	2-151497663-A-AT	Likely Pathogenic	6.31e-07	1	1585424	2-152354177-A-AT					FALSE	FALSE	FALSE
NEB	2-151497663-A-ATC	Likely Pathogenic	6.31e-07	1	1585424	2-152354177-A-ATC					FALSE	FALSE	FALSE
NEB	2-151497675-A-AC	Likely Pathogenic	6.3e-07	1	1586238	2-152354189-A-AC					FALSE	FALSE	FALSE
NEB	2-151497699-A-ATGTT	Likely Pathogenic	6.33e-07	1	1579862	2-152354213-A-ATGTT					FALSE	FALSE	FALSE
NEB	2-151501441-CAGGT-C	VUS	1.36e-05	21	1543120	2-152357955-CAGGT-C	Likely Pathogenic	2.69e-05	5	185576	FALSE	TRUE	FALSE
NEB	2-151497713-T-TAA	Likely Pathogenic	3.81e-06	6	1575882	2-152354227-T-TAA					FALSE	FALSE	FALSE
NEB	2-151493859-G-C	Pathogenic	8.99e-06	14	1557258	2-152350373-G-C	Pathogenic	2.36e-05	5	212222	FALSE	TRUE	FALSE
NEB	2-151497713-T-TAACAC	Likely Pathogenic	1.27e-06	2	1575764	2-152354227-T-TAACAC					FALSE	FALSE	FALSE
NEB	2-151497714-A-T	Pathogenic	8.25e-06	13	1575154	2-152354228-A-T					FALSE	FALSE	FALSE
NEB	2-151498274-C-CTTGA	Likely Pathogenic	5.16e-06	8	1551428	2-152354788-C-CTTGA					FALSE	FALSE	FALSE
NEB	2-151498278-A-ATTGTG	Likely Pathogenic	6.45e-07	1	1551278	2-152354792-A-ATTGTG					FALSE	FALSE	FALSE
NEB	2-151498281-G-GTGTT	Likely Pathogenic	1.29e-06	2	1551430	2-152354795-G-GTGTT					FALSE	FALSE	FALSE
NEB	2-151498287-G-GACTC	Likely Pathogenic	1.93e-06	3	1551508	2-152354801-G-GACTC					FALSE	FALSE	FALSE
NEB	2-151630821-T-C	Pathogenic	1.46e-05	23	1573670	2-152487335-T-C	Pathogenic	2.36e-05	5	212278	FALSE	TRUE	FALSE
NEB	2-151498295-G-A	Likely Pathogenic	3.87e-06	6	1551270	2-152354809-G-A					FALSE	FALSE	FALSE
NEB	2-151498344-G-T	Likely Pathogenic	6.46e-07	1	1548776	2-152354858-G-T					FALSE	FALSE	FALSE
NEB	2-151499296-A-G	Likely Pathogenic	6.96e-07	1	1437456	2-152355810-A-G					FALSE	FALSE	FALSE
NEB	2-151499297-C-A	Likely Pathogenic	6.9e-07	1	1448546	2-152355811-C-A					FALSE	FALSE	FALSE
NEB	2-151493780-TA-T	Likely Pathogenic	1.97e-05	31	1569790	2-152350294-TA-T	Likely Pathogenic	2.04e-05	4	195972	FALSE	TRUE	FALSE
NEB	2-151646139-GTTGA-G	Pathogenic	1.51e-05	24	1586504	2-152502653-GTTGA-G	Pathogenic	1.86e-05	4	214972	FALSE	TRUE	FALSE
NEB	2-151706880-C-T	Pathogenic	2.33e-05	37	1588348	2-152563394-C-T	Pathogenic	1.83e-05	4	219184	TRUE	TRUE	FALSE
NEB	2-151499326-ACT-A	Likely Pathogenic	6.51e-07	1	1536400	2-152355840-ACT-A					FALSE	FALSE	FALSE
NEB	2-151499326-ACTCT-A	Likely Pathogenic	1.3e-06	2	1536400	2-152355840-ACTCT-A					FALSE	FALSE	FALSE
NEB	2-151499330-T-A	Likely Pathogenic	6.49e-07	1	1540868	2-152355844-T-A					FALSE	FALSE	FALSE
NEB	2-151499339-C-CT	Likely Pathogenic	5.82e-06	9	1546336	2-152355853-C-CT					FALSE	FALSE	FALSE
NEB	2-151612364-C-T	Pathogenic	4.34e-06	7	1613732	2-152468878-C-T	Pathogenic	1.79e-05	5	279908	FALSE	TRUE	FALSE
NEB	2-151499362-C-CCTTTT	Likely Pathogenic	6.47e-07	1	1545654	2-152355876-C-CCTTTT					FALSE	FALSE	FALSE
NEB	2-151499363-CT-C	Do not include	1.29e-06	2	1546056	2-152355877-CT-C					FALSE	FALSE	FALSE
NEB	2-151674475-A-C	Pathogenic	3.6e-05	58	1611898	2-152530989-A-C	Pathogenic	1.78e-05	5	280626	TRUE	TRUE	FALSE
NEB	2-151674476-C-A	Pathogenic	3.6e-05	58	1612620	2-152530990-C-A	Pathogenic	1.78e-05	5	280640	TRUE	TRUE	FALSE
NEB	2-151499382-ATACAACACC-A	Likely Pathogenic	6.53e-07	1	1530862	2-152355896-ATACAACACC-A	VUS	6.43e-06	1	155542	FALSE	FALSE	TRUE
NEB	2-151497655-CTCTT-C	Pathogenic	4.23e-05	67	1582922	2-152354169-CTCTT-C	Pathogenic	1.69e-05	4	236964	TRUE	TRUE	FALSE
NEB	2-151499391-C-G	Likely Pathogenic	1.33e-06	2	1507564	2-152355905-C-G					FALSE	FALSE	FALSE
NEB	2-151499391-C-T	Likely Pathogenic	1.99e-06	3	1507682	2-152355905-C-T					FALSE	FALSE	FALSE
NEB	2-151499392-T-C	Likely Pathogenic	6.62e-07	1	1509870	2-152355906-T-C					FALSE	FALSE	FALSE
NEB	2-151501390-C-T	Likely Pathogenic	6.49e-07	1	1541448	2-152357904-C-T					FALSE	FALSE	FALSE
NEB	2-151496360-G-C	Likely Pathogenic	4.97e-06	8	1608468	2-152352874-G-C	Pathogenic	1.65e-05	4	241992	FALSE	TRUE	FALSE
NEB	2-151501405-C-CTTGA	Likely Pathogenic	1.29e-06	2	1548960	2-152357919-C-CTTGA					FALSE	FALSE	FALSE
NEB	2-151501409-A-ATTGAG	Likely Pathogenic	6.45e-07	1	1549508	2-152357923-A-ATTGAG					FALSE	FALSE	FALSE
NEB	2-151492209-G-A	Pathogenic	8.68e-06	14	1613626	2-152348723-G-A	Pathogenic	1.43e-05	4	280430	FALSE	TRUE	FALSE
NEB	2-151501423-G-A	VUS	0.000309	479	1548396	2-152357937-G-A	VUS	0.000328	62	189252	FALSE	TRUE	FALSE
NEB	2-151501436-AGTGACAG-A	Likely Pathogenic	6.46e-07	1	1547454	2-152357950-AGTGACAG-A					FALSE	FALSE	FALSE
NEB	2-151501441-CA-C	Likely Pathogenic	6.48e-07	1	1543238	2-152357955-CA-C					FALSE	FALSE	FALSE
NEB	2-151493381-GCT-G	Pathogenic	4.96e-06	8	1611524	2-152349895-GCT-G	Pathogenic	1.43e-05	4	279208	FALSE	TRUE	FALSE
NEB	2-151501444-G-GT	Likely Pathogenic	6.49e-07	1	1541728	2-152357958-G-GT					FALSE	FALSE	FALSE
NEB	2-151501449-G-GGAGT	Likely Pathogenic	6.5e-07	1	1539166	2-152357963-G-GGAGT					FALSE	FALSE	FALSE
NEB	2-151501469-CTCTTT-C	Likely Pathogenic	6.58e-07	1	1519342	2-152357983-CTCTTT-C					FALSE	FALSE	FALSE
NEB	2-151501474-T-TAA	Do not include	6.6e-07	1	1515346	2-152357988-T-TAA					FALSE	FALSE	FALSE
NEB	2-151501484-CTG-C	VUS	6.8e-07	1	1470492	2-152357998-CTG-C					FALSE	FALSE	FALSE
NEB	2-151525975-T-G	Pathogenic	6.2e-06	10	1613814	2-152382489-T-G	Pathogenic	1.43e-05	4	280504	FALSE	TRUE	FALSE
NEB	2-151554930-C-T	Likely Pathogenic	8.1e-06	13	1605008	2-152411444-C-T	Likely Pathogenic	1.43e-05	4	280398	FALSE	TRUE	FALSE
NEB	2-151499360-TC-T	Likely Pathogenic	4.53e-06	7	1546420	2-152355874-TC-T	Likely Pathogenic	1.29e-05	2	155600	FALSE	TRUE	FALSE
NEB	2-151502811-A-AT	Likely Pathogenic	6.24e-07	1	1601398	2-152359325-A-AT					FALSE	FALSE	FALSE
NEB	2-151502821-ACT-A	Likely Pathogenic	6.22e-07	1	1607944	2-152359335-ACT-A					FALSE	FALSE	FALSE
NEB	2-151502821-ACTCT-A	Likely Pathogenic	6.22e-07	1	1607944	2-152359335-ACTCT-A					FALSE	FALSE	FALSE
NEB	2-151502832-CT-C	Likely Pathogenic	6.22e-07	1	1607986	2-152359346-CT-C					FALSE	FALSE	FALSE
NEB	2-151502834-C-A	Do not include	6.22e-07	1	1607846	2-152359348-C-A					FALSE	FALSE	FALSE
NEB	2-151502868-AT-A	Likely Pathogenic	6.25e-07	1	1601282	2-152359382-AT-A					FALSE	FALSE	FALSE
NEB	2-151502869-T-TTTTC	Pathogenic	3.12e-06	5	1601764	2-152359383-T-TTTTC					FALSE	FALSE	FALSE
NEB	2-151502873-C-A	Do not include	1.25e-06	2	1597212	2-152359387-C-A					FALSE	FALSE	FALSE
NEB	2-151502878-T-C	VUS	3.14e-06	5	1591612	2-152359392-T-C					FALSE	FALSE	FALSE
NEB	2-151724371-A-T	Pathogenic	4.38e-06	7	1597082	2-152580885-A-T	Likely Pathogenic	1.28e-05	3	233568	FALSE	TRUE	FALSE
NEB	2-151503348-C-G	Likely Pathogenic	6.25e-07	1	1598882	2-152359862-C-G					FALSE	FALSE	FALSE
NEB	2-151494189-ACT-A	Pathogenic	8.08e-06	13	1607942	2-152350703-ACT-A	Pathogenic	1.25e-05	3	240344	FALSE	TRUE	FALSE
NEB	2-151503380-C-CT	Likely Pathogenic	6.2e-07	1	1612632	2-152359894-C-CT					FALSE	FALSE	FALSE
NEB	2-151503388-CT-C	Likely Pathogenic	2.48e-06	4	1612892	2-152359902-CT-C					FALSE	FALSE	FALSE
NEB	2-151503390-CTG-C	Likely Pathogenic	6.2e-07	1	1612934	2-152359904-CTG-C					FALSE	FALSE	FALSE
NEB	2-151503424-GT-G	Likely Pathogenic	2.48e-06	4	1610188	2-152359938-GT-G					FALSE	FALSE	FALSE
NEB	2-151503442-C-G	Likely Pathogenic	4.39e-06	7	1593542	2-152359956-C-G					FALSE	FALSE	FALSE
NEB	2-151505314-T-C	Pathogenic	6.57e-06	1	152162	2-152361828-T-C					FALSE	FALSE	FALSE
NEB	2-151505476-A-G	Likely Pathogenic	6.39e-05	103	1612912	2-152361990-A-G	VUS	3.92e-05	11	280422	TRUE	TRUE	FALSE
NEB	2-151505477-C-G	Likely Pathogenic	6.2e-07	1	1613168	2-152361991-C-G					FALSE	FALSE	FALSE
NEB	2-151505490-C-CT	Likely Pathogenic	6.2e-07	1	1613524	2-152362004-C-CT					FALSE	FALSE	FALSE
NEB	2-151505505-C-CA	Likely Pathogenic	6.2e-07	1	1613840	2-152362019-C-CA					FALSE	FALSE	FALSE
NEB	2-151505508-AC-A	Likely Pathogenic	1.86e-06	3	1613658	2-152362022-AC-A					FALSE	FALSE	FALSE
NEB	2-151505541-TC-T	Likely Pathogenic	6.2e-07	1	1613856	2-152362055-TC-T					FALSE	FALSE	FALSE
NEB	2-151505564-A-G	VUS	6.2e-07	1	1612480	2-152362078-A-G					FALSE	FALSE	FALSE
NEB	2-151506165-C-G	Likely Pathogenic	6.22e-07	1	1606664	2-152362679-C-G					FALSE	FALSE	FALSE
NEB	2-151506183-G-A	Likely Pathogenic	6.2e-07	1	1612558	2-152362697-G-A					FALSE	FALSE	FALSE
NEB	2-151496363-T-TAACA	Pathogenic	4.35e-06	7	1608258	2-152352877-T-TAACA	Pathogenic	1.24e-05	3	241442	FALSE	TRUE	FALSE
NEB	2-151516533-G-A	Pathogenic	2.23e-05	36	1612186	2-152373047-G-A	Pathogenic	1.21e-05	3	247810	TRUE	TRUE	FALSE
NEB	2-151506251-T-C	VUS	1.86e-06	3	1611818	2-152362765-T-C					FALSE	FALSE	FALSE
NEB	2-151610515-C-T	Likely Pathogenic	1.44e-05	23	1601214	2-152467029-C-T	Likely Pathogenic	1.21e-05	3	248618	TRUE	TRUE	FALSE
NEB	2-151506259-C-T	Likely Pathogenic	1.87e-06	3	1608484	2-152362773-C-T					FALSE	FALSE	FALSE
NEB	2-151506907-A-G	Likely Pathogenic	6.33e-07	1	1578636	2-152363421-A-G					FALSE	FALSE	FALSE
NEB	2-151506908-C-T	Likely Pathogenic	6.32e-07	1	1581190	2-152363422-C-T					FALSE	FALSE	FALSE
NEB	2-151506918-AT-A	Likely Pathogenic	6.26e-07	1	1598234	2-152363432-AT-A					FALSE	FALSE	FALSE
NEB	2-151506926-G-A	Likely Pathogenic	1.25e-06	2	1605700	2-152363440-G-A					FALSE	FALSE	FALSE
NEB	2-151506927-A-ATTTTC	Likely Pathogenic	6.22e-07	1	1606734	2-152363441-A-ATTTTC					FALSE	FALSE	FALSE
NEB	2-151506955-G-A	Do not include	3.54e-05	57	1611440	2-152363469-G-A	VUS	5.63e-05	14	248688	FALSE	TRUE	FALSE
NEB	2-151618452-C-T	Likely Pathogenic	3.1e-06	5	1613732	2-152474966-C-T	Likely Pathogenic	1.21e-05	3	248720	FALSE	TRUE	FALSE
NEB	2-151506966-AACTGTAATTTTTCCTTT-A	Likely Pathogenic	6.21e-07	1	1611510	2-152363480-AACTGTAATTTTTCCTTT-A					FALSE	FALSE	FALSE
NEB	2-151506968-CTG-C	Pathogenic	1.24e-06	2	1611398	2-152363482-CTG-C					FALSE	FALSE	FALSE
NEB	2-151508000-CTTA-C	Likely Pathogenic	1.25e-06	2	1596944	2-152364514-CTTA-C					FALSE	FALSE	FALSE
NEB	2-151497028-T-TAACA	Pathogenic	5.74e-06	9	1568560	2-152353542-T-TAACA	Pathogenic	1.1e-05	2	182550	FALSE	TRUE	FALSE
NEB	2-151508004-C-G	Likely Pathogenic	3.12e-06	5	1600420	2-152364518-C-G					FALSE	FALSE	FALSE
NEB	2-151508040-G-GTATC	Likely Pathogenic	6.21e-07	1	1610884	2-152364554-G-GTATC					FALSE	FALSE	FALSE
NEB	2-151508047-TG-T	Likely Pathogenic	6.21e-07	1	1611268	2-152364561-TG-T					FALSE	FALSE	FALSE
NEB	2-151508056-CA-C	Likely Pathogenic	6.21e-07	1	1611184	2-152364570-CA-C					FALSE	FALSE	FALSE
NEB	2-151508057-A-AAAAC	Likely Pathogenic	2.48e-06	4	1611164	2-152364571-A-AAAAC	VUS	1.45e-05	4	275882	FALSE	FALSE	TRUE
NEB	2-151508068-AT-A	Likely Pathogenic	6.21e-07	1	1610732	2-152364582-AT-A					FALSE	FALSE	FALSE
NEB	2-151508077-CA-C	Likely Pathogenic	6.21e-07	1	1609902	2-152364591-CA-C					FALSE	FALSE	FALSE
NEB	2-151508078-A-G	Do not include	1.86e-05	30	1609832	2-152364592-A-G	Do not include	7.03e-05	17	241956	FALSE	TRUE	FALSE
NEB	2-151512732-C-T	Likely Pathogenic	1.24e-06	2	1610336	2-152369246-C-T					FALSE	FALSE	FALSE
NEB	2-151512735-G-A	Likely Pathogenic	6.21e-07	1	1611166	2-152369249-G-A					FALSE	FALSE	FALSE
NEB	2-151512812-A-G	Do not include	0.00144	2322	1612576	2-152369326-A-G	Do not include	0.00161	449	279678	FALSE	TRUE	FALSE
NEB	2-151512830-T-C	VUS	6.22e-07	1	1608210	2-152369344-T-C					FALSE	FALSE	FALSE
NEB	2-151513613-CAT-C	Likely Pathogenic	6.21e-07	1	1609944	2-152370127-CAT-C					FALSE	FALSE	FALSE
NEB	2-151513652-T-TCTTCCTTTGA	Likely Pathogenic	6.21e-07	1	1609234	2-152370166-T-TCTTCCTTTGA					FALSE	FALSE	FALSE
NEB	2-151513655-TC-T	Likely Pathogenic	1.87e-06	3	1608564	2-152370169-TC-T					FALSE	FALSE	FALSE
NEB	2-151513676-GT-G	Likely Pathogenic	1.87e-06	3	1602838	2-152370190-GT-G					FALSE	FALSE	FALSE
NEB	2-151513678-CTCGCTTATAT-C	Likely Pathogenic	1.87e-06	3	1601816	2-152370192-CTCGCTTATAT-C					FALSE	FALSE	FALSE
NEB	2-151513681-G-A	Likely Pathogenic	1.25e-06	2	1599508	2-152370195-G-A					FALSE	FALSE	FALSE
NEB	2-151513686-T-C	Do not include	8.78e-06	14	1594850	2-152370200-T-C					FALSE	FALSE	FALSE
NEB	2-151514316-A-G	Likely Pathogenic	1.88e-06	3	1595672	2-152370830-A-G	VUS	7.13e-06	2	280630	FALSE	TRUE	FALSE
NEB	2-151514317-C-A	Likely Pathogenic	1.87e-06	3	1602578	2-152370831-C-A					FALSE	FALSE	FALSE
NEB	2-151514332-G-A	Likely Pathogenic	6.21e-07	1	1611354	2-152370846-G-A					FALSE	FALSE	FALSE
NEB	2-151490045-G-A	Likely Pathogenic	2.23e-05	36	1612830	2-152346559-G-A	Likely Pathogenic	1.07e-05	3	279608	TRUE	TRUE	FALSE
NEB	2-151499383-T-TACAAC	Likely Pathogenic	1.44e-05	22	1529896	2-152355897-T-TACAAC	Pathogenic	1.07e-05	2	186902	TRUE	TRUE	FALSE
NEB	2-151679720-C-T	Pathogenic	5.96e-06	8	1343354	2-152536234-C-T	Pathogenic	1.07e-05	3	279170	FALSE	TRUE	FALSE
NEB	2-151514373-AT-A	Likely Pathogenic	6.2e-07	1	1613808	2-152370887-AT-A					FALSE	FALSE	FALSE
NEB	2-151496940-C-T	Likely Pathogenic	5.1e-06	8	1568904	2-152353454-C-T	Likely Pathogenic	1.06e-05	2	188838	FALSE	TRUE	FALSE
NEB	2-151497713-T-TAACA	Pathogenic	1.46e-05	23	1575764	2-152354227-T-TAACA	Pathogenic	1.04e-05	2	192310	TRUE	TRUE	FALSE
NEB	2-151514817-C-T	Likely Pathogenic	4.49e-06	7	1559586	2-152371331-C-T					FALSE	FALSE	FALSE
NEB	2-151514840-T-TA	Likely Pathogenic	2.53e-06	4	1581418	2-152371354-T-TA					FALSE	FALSE	FALSE
NEB	2-151514909-TA-T	VUS	6.37e-07	1	1570672	2-152371423-TA-T					FALSE	FALSE	FALSE
NEB	2-151514920-A-T	Likely Pathogenic	2.56e-06	4	1559634	2-152371434-A-T					FALSE	FALSE	FALSE
NEB	2-151514925-C-A	Likely Pathogenic	6.45e-07	1	1551524	2-152371439-C-A					FALSE	FALSE	FALSE
NEB	2-151514929-CTAATG-C	VUS	1.3e-06	2	1538348	2-152371443-CTAATG-C					FALSE	FALSE	FALSE
NEB	2-151516457-A-G	Likely Pathogenic	1.25e-06	2	1602092	2-152372971-A-G					FALSE	FALSE	FALSE
NEB	2-151516457-AC-A	Likely Pathogenic	1.87e-06	3	1602210	2-152372971-AC-A					FALSE	FALSE	FALSE
NEB	2-151516458-C-G	Likely Pathogenic	6.24e-07	1	1603042	2-152372972-C-G					FALSE	FALSE	FALSE
NEB	2-151516458-C-T	Likely Pathogenic	6.24e-07	1	1603042	2-152372972-C-T					FALSE	FALSE	FALSE
NEB	2-151561309-G-A	Likely Pathogenic	1.89e-06	3	1587400	2-152417823-G-A	Likely Pathogenic	9.48e-06	2	211022	FALSE	TRUE	FALSE
NEB	2-151516499-G-GT	Likely Pathogenic	1.24e-06	2	1613448	2-152373013-G-GT					FALSE	FALSE	FALSE
NEB	2-151568710-A-AT	Pathogenic	1.89e-06	3	1589830	2-152425224-A-AT	Pathogenic	9.47e-06	2	211090	FALSE	TRUE	FALSE
NEB	2-151706880-C-A	Pathogenic	3.78e-06	6	1588466	2-152563394-C-A	Pathogenic	9.12e-06	2	219184	FALSE	TRUE	FALSE
NEB	2-151516535-TC-T	Likely Pathogenic	6.2e-07	1	1612408	2-152373049-TC-T					FALSE	FALSE	FALSE
NEB	2-151516555-G-T	Likely Pathogenic	1.25e-06	2	1604554	2-152373069-G-T					FALSE	FALSE	FALSE
NEB	2-151518316-A-C	Likely Pathogenic	3.14e-06	5	1589860	2-152374830-A-C					FALSE	FALSE	FALSE
NEB	2-151494161-C-G	Pathogenic	3.81e-05	61	1601982	2-152350675-C-G	Pathogenic	8.57e-06	2	233398	TRUE	TRUE	FALSE
NEB	2-151518324-CTG-C	Likely Pathogenic	6.25e-07	1	1599160	2-152374838-CTG-C					FALSE	FALSE	FALSE
NEB	2-151496977-C-CATCT	Pathogenic	5.69e-06	9	1581290	2-152353491-C-CATCT	Pathogenic	8.54e-06	2	234064	FALSE	TRUE	FALSE
NEB	2-151518392-T-TAC	Likely Pathogenic	6.21e-07	1	1611338	2-152374906-T-TAC					FALSE	FALSE	FALSE
NEB	2-151570496-C-T	Pathogenic	4.36e-06	7	1604914	2-152427010-C-T	Pathogenic	8.42e-06	2	237594	FALSE	TRUE	FALSE
NEB	2-151518414-G-T	Likely Pathogenic	6.26e-07	1	1598614	2-152374928-G-T					FALSE	FALSE	FALSE
NEB	2-151518420-G-C	Likely Pathogenic	6.29e-07	1	1589528	2-152374934-G-C					FALSE	FALSE	FALSE
NEB	2-151518423-C-T	VUS	6.93e-06	11	1587834	2-152374937-C-T	VUS	8.14e-06	2	245742	FALSE	TRUE	FALSE
NEB	2-151518963-A-G	Likely Pathogenic	2.5e-06	4	1602288	2-152375477-A-G					FALSE	FALSE	FALSE
NEB	2-151518975-A-G	VUS	1.24e-06	2	1611410	2-152375489-A-G	VUS	8.04e-06	2	248794	FALSE	FALSE	TRUE
NEB	2-151518976-G-GT	Likely Pathogenic	6.21e-07	1	1611550	2-152375490-G-GT					FALSE	FALSE	FALSE
NEB	2-151518979-G-A	Likely Pathogenic	6.2e-07	1	1612208	2-152375493-G-A					FALSE	FALSE	FALSE
NEB	2-151518986-ATTCAGGACATGATT-A	Likely Pathogenic	6.2e-07	1	1613218	2-152375500-ATTCAGGACATGATT-A					FALSE	FALSE	FALSE
NEB	2-151519009-G-GTATTC	Likely Pathogenic	6.2e-07	1	1613724	2-152375523-G-GTATTC					FALSE	FALSE	FALSE
NEB	2-151519011-G-GT	Likely Pathogenic	6.2e-07	1	1613704	2-152375525-G-GT					FALSE	FALSE	FALSE
NEB	2-151494211-CAG-C	Pathogenic	2.55e-05	41	1607988	2-152350725-CAG-C	Pathogenic	8.34e-06	2	239838	TRUE	TRUE	FALSE
NEB	2-151630728-AT-A	Likely Pathogenic	1.24e-06	2	1607492	2-152487242-AT-A	Likely Pathogenic	8.34e-06	2	239670	FALSE	FALSE	TRUE
NEB	2-151519070-CTG-C	Likely Pathogenic	6.27e-07	1	1593750	2-152375584-CTG-C					FALSE	FALSE	FALSE
NEB	2-151519072-G-C	VUS	1.27e-06	2	1579564	2-152375586-G-C	VUS	4.03e-06	1	248188	FALSE	TRUE	FALSE
NEB	2-151490486-G-A	Pathogenic	2.49e-06	4	1609356	2-152347000-G-A	Pathogenic	8.3e-06	2	240908	FALSE	TRUE	FALSE
NEB	2-151519694-G-T	Likely Pathogenic	6.2e-07	1	1612898	2-152376208-G-T					FALSE	FALSE	FALSE
NEB	2-151519736-CT-C	Likely Pathogenic	6.2e-07	1	1612696	2-152376250-CT-C					FALSE	FALSE	FALSE
NEB	2-151562637-G-A	Likely Pathogenic	3.8e-06	6	1580872	2-152419151-G-A	Pathogenic	8.21e-06	2	243662	FALSE	TRUE	FALSE
NEB	2-151519761-TA-T	Likely Pathogenic	6.24e-07	1	1601854	2-152376275-TA-T					FALSE	FALSE	FALSE
NEB	2-151524309-AC-A	Likely Pathogenic	6.2e-07	1	1612902	2-152380823-AC-A					FALSE	FALSE	FALSE
NEB	2-151524310-C-T	Likely Pathogenic	6.2e-07	1	1613078	2-152380824-C-T					FALSE	FALSE	FALSE
NEB	2-151524311-C-G	Likely Pathogenic	6.2e-07	1	1613266	2-152380825-C-G	VUS	4.02e-06	1	248632	FALSE	FALSE	TRUE
NEB	2-151524408-T-C	VUS	6.2e-07	1	1614006	2-152380922-T-C					FALSE	FALSE	FALSE
NEB	2-151524416-C-G	VUS	4.34e-06	7	1613988	2-152380930-C-G					FALSE	FALSE	FALSE
NEB	2-151616001-CA-C	Likely Pathogenic	3.11e-06	5	1605680	2-152472515-CA-C	Likely Pathogenic	8.19e-06	2	244152	FALSE	TRUE	FALSE
NEB	2-151524417-T-C	Likely Pathogenic	6.2e-07	1	1613950	2-152380931-T-C					FALSE	FALSE	FALSE
NEB	2-151524538-G-A	Likely Pathogenic	6.2e-07	1	1613456	2-152381052-G-A					FALSE	FALSE	FALSE
NEB	2-151524562-G-A	Likely Pathogenic	2.48e-06	4	1611852	2-152381076-G-A					FALSE	FALSE	FALSE
NEB	2-151527528-G-A	Pathogenic	1.86e-06	3	1613420	2-152384042-G-A	Pathogenic	8.06e-06	2	248202	FALSE	TRUE	FALSE
NEB	2-151524617-C-A	Likely Pathogenic	7.2e-07	1	1389280	2-152381131-C-A					FALSE	FALSE	FALSE
NEB	2-151619711-G-A	Likely Pathogenic	4.34e-06	7	1613738	2-152476225-G-A	Pathogenic	8.06e-06	2	248108	FALSE	TRUE	FALSE
NEB	2-151525160-T-TA	VUS	1.87e-06	3	1607726	2-152381674-T-TA	VUS	4.02e-06	1	248906	FALSE	TRUE	FALSE
NEB	2-151525161-A-T	Likely Pathogenic	1.87e-06	3	1607890	2-152381675-A-T					FALSE	FALSE	FALSE
NEB	2-151525162-C-G	Likely Pathogenic	6.21e-07	1	1609996	2-152381676-C-G					FALSE	FALSE	FALSE
NEB	2-151525162-C-T	Likely Pathogenic	6.21e-07	1	1609996	2-152381676-C-T	VUS	4.02e-06	1	248890	FALSE	FALSE	TRUE
NEB	2-151525185-TC-T	Likely Pathogenic	1.24e-06	2	1613720	2-152381699-TC-T					FALSE	FALSE	FALSE
NEB	2-151525214-CA-C	Likely Pathogenic	1.24e-06	2	1613990	2-152381728-CA-C					FALSE	FALSE	FALSE
NEB	2-151525237-T-A	Likely Pathogenic	6.2e-07	1	1613958	2-152381751-T-A					FALSE	FALSE	FALSE
NEB	2-151525241-T-TC	Likely Pathogenic	6.2e-07	1	1613874	2-152381755-T-TC					FALSE	FALSE	FALSE
NEB	2-151525256-C-CT	Likely Pathogenic	6.2e-07	1	1612608	2-152381770-C-CT					FALSE	FALSE	FALSE
NEB	2-151519070-C-G	Pathogenic	3.76e-06	6	1593750	2-152375584-C-G	Pathogenic	8.05e-06	2	248386	FALSE	TRUE	FALSE
NEB	2-151525948-GATCACTTAC-G	Pathogenic	1.25e-06	2	1606028	2-152382462-GATCACTTAC-G					FALSE	FALSE	FALSE
NEB	2-151525957-C-T	Likely Pathogenic	3.72e-06	6	1612028	2-152382471-C-T					FALSE	FALSE	FALSE
NEB	2-151541553-T-C	Likely Pathogenic	2.48e-06	4	1611116	2-152398067-T-C	Likely Pathogenic	8.05e-06	2	248380	FALSE	TRUE	FALSE
NEB	2-151570200-TA-T	Likely Pathogenic	6.2e-07	1	1613772	2-152426714-TA-T	Likely Pathogenic	8.05e-06	2	248518	FALSE	FALSE	FALSE
NEB	2-151526156-A-C	Likely Pathogenic	6.2e-07	1	1613748	2-152382670-A-C					FALSE	FALSE	FALSE
NEB	2-151570249-C-T	Likely Pathogenic	1.24e-06	2	1613786	2-152426763-C-T	Likely Pathogenic	8.05e-06	2	248560	FALSE	FALSE	TRUE
NEB	2-151526228-CCT-C	Likely Pathogenic	6.2e-07	1	1612924	2-152382742-CCT-C					FALSE	FALSE	FALSE
NEB	2-151526917-C-T	Likely Pathogenic	6.34e-07	1	1578390	2-152383431-C-T					FALSE	FALSE	FALSE
NEB	2-151526938-TC-T	Likely Pathogenic	6.26e-07	1	1598056	2-152383452-TC-T					FALSE	FALSE	FALSE
NEB	2-151526974-CAGAA-C	Likely Pathogenic	6.23e-07	1	1604610	2-152383488-CAGAA-C					FALSE	FALSE	FALSE
NEB	2-151527001-C-A	Do not include	6.25e-07	1	1599222	2-152383515-C-A					FALSE	FALSE	FALSE
NEB	2-151527011-CT-C	Likely Pathogenic	6.28e-07	1	1593426	2-152383525-CT-C					FALSE	FALSE	FALSE
NEB	2-151527014-A-T	Likely Pathogenic	6.28e-07	1	1591350	2-152383528-A-T					FALSE	FALSE	FALSE
NEB	2-151527023-CTG-C	VUS	6.32e-07	1	1581502	2-152383537-CTG-C					FALSE	FALSE	FALSE
NEB	2-151527479-A-G	Likely Pathogenic	1.24e-06	2	1609072	2-152383993-A-G					FALSE	FALSE	FALSE
NEB	2-151527480-C-T	Likely Pathogenic	6.21e-07	1	1609632	2-152383994-C-T					FALSE	FALSE	FALSE
NEB	2-151527483-C-CG	Likely Pathogenic	6.21e-07	1	1610214	2-152383997-C-CG					FALSE	FALSE	FALSE
NEB	2-151527492-G-A	Likely Pathogenic	6.2e-07	1	1612534	2-152384006-G-A					FALSE	FALSE	FALSE
NEB	2-151527526-T-TC	Likely Pathogenic	1.24e-06	2	1613474	2-152384040-T-TC					FALSE	FALSE	FALSE
NEB	2-151640644-C-CGATA	Pathogenic	1.86e-06	3	1612464	2-152497158-C-CGATA	Likely Pathogenic	8.05e-06	2	248552	FALSE	TRUE	FALSE
NEB	2-151527577-ATAGTCCAGCTGTTTTTAACAG-A	VUS	6.21e-07	1	1611268	2-152384091-ATAGTCCAGCTGTTTTTAACAG-A	VUS	4.08e-06	1	244870	FALSE	FALSE	TRUE
NEB	2-151650846-GGTGGCCAA-G	Likely Pathogenic	1.05e-05	17	1613252	2-152507360-GGTGGCCAA-G	Likely Pathogenic	8.05e-06	2	248422	TRUE	TRUE	FALSE
NEB	2-151529260-C-G	Do not include	0.00277	4467	1613710	2-152385774-C-G	Do not include	0.00183	513	280538	TRUE	TRUE	FALSE
NEB	2-151529306-G-T	Likely Pathogenic	6.23e-07	1	1605562	2-152385820-G-T					FALSE	FALSE	FALSE
NEB	2-151529306-GT-G	Likely Pathogenic	6.23e-07	1	1605680	2-152385820-GT-G					FALSE	FALSE	FALSE
NEB	2-151529316-T-G	Likely Pathogenic	6.31e-07	1	1585202	2-152385830-T-G					FALSE	FALSE	FALSE
NEB	2-151530992-A-G	VUS	6.25e-07	1	1600976	2-152387506-A-G					FALSE	FALSE	FALSE
NEB	2-151530993-C-G	VUS	6.24e-07	1	1602738	2-152387507-C-G					FALSE	FALSE	FALSE
NEB	2-151530993-C-T	VUS	6.24e-07	1	1602738	2-152387507-C-T					FALSE	FALSE	FALSE
NEB	2-151531051-TG-T	Likely Pathogenic	6.2e-07	1	1613688	2-152387565-TG-T					FALSE	FALSE	FALSE
NEB	2-151531059-A-AGCCTCTGGGTTTG	Likely Pathogenic	6.2e-07	1	1613644	2-152387573-A-AGCCTCTGGGTTTG					FALSE	FALSE	FALSE
NEB	2-151531809-TG-T	Likely Pathogenic	1.24e-06	2	1612130	2-152388323-TG-T	VUS	3.18e-05	1	31408	FALSE	TRUE	FALSE
NEB	2-151531841-T-TC	Likely Pathogenic	6.2e-07	1	1613220	2-152388355-T-TC					FALSE	FALSE	FALSE
NEB	2-151531850-G-T	Likely Pathogenic	1.24e-06	2	1612708	2-152388364-G-T					FALSE	FALSE	FALSE
NEB	2-151531876-A-T	Likely Pathogenic	6.26e-07	1	1597394	2-152388390-A-T					FALSE	FALSE	FALSE
NEB	2-151531879-GT-G	VUS	6.3e-07	1	1586062	2-152388393-GT-G					FALSE	FALSE	FALSE
NEB	2-151531897-C-T	Likely Pathogenic	6.5e-07	1	1537654	2-152388411-C-T					FALSE	FALSE	FALSE
NEB	2-151531897-CT-C	Do not include	6.5e-07	1	1537652	2-152388411-CT-C					FALSE	FALSE	FALSE
NEB	2-151519759-G-A	Likely Pathogenic	4.36e-06	7	1604630	2-152376273-G-A	Pathogenic	8.04e-06	2	248744	FALSE	TRUE	FALSE
NEB	2-151525265-G-C	Pathogenic	2.48e-06	4	1610388	2-152381779-G-C	Pathogenic	8.04e-06	2	248796	FALSE	TRUE	FALSE
NEB	2-151533470-G-GCAGTC	Pathogenic	1.29e-06	2	1551270	2-152389984-G-GCAGTC					FALSE	FALSE	FALSE
NEB	2-151533548-T-A	Likely Pathogenic	6.48e-07	1	1544258	2-152390062-T-A	VUS	6.41e-06	1	155916	FALSE	FALSE	TRUE
NEB	2-151533548-T-C	Likely Pathogenic	3.24e-06	5	1544258	2-152390062-T-C					FALSE	FALSE	FALSE
NEB	2-151534212-T-C	Pathogenic	6.2e-07	1	1612266	2-152390726-T-C					FALSE	FALSE	FALSE
NEB	2-151534214-C-T	Likely Pathogenic	6.2e-07	1	1612474	2-152390728-C-T					FALSE	FALSE	FALSE
NEB	2-151534226-G-A	Likely Pathogenic	1.24e-06	2	1613192	2-152390740-G-A					FALSE	FALSE	FALSE
NEB	2-151535689-A-C	Likely Pathogenic	6.31e-07	1	1585656	2-152392203-A-C					FALSE	FALSE	FALSE
NEB	2-151535712-A-C	Likely Pathogenic	6.22e-07	1	1607528	2-152392226-A-C					FALSE	FALSE	FALSE
NEB	2-151535735-G-C	Do not include	8.01e-05	129	1609518	2-152392249-G-C	Do not include	2.19e-05	6	274280	TRUE	TRUE	FALSE
NEB	2-151535748-A-T	Likely Pathogenic	6.21e-07	1	1609042	2-152392262-A-T					FALSE	FALSE	FALSE
NEB	2-151729614-C-T	Pathogenic	5.52e-05	89	1613284	2-152586128-C-T	Pathogenic	8.04e-06	2	248816	TRUE	TRUE	FALSE
NEB	2-151535787-A-T	Likely Pathogenic	6.34e-07	1	1577200	2-152392301-A-T					FALSE	FALSE	FALSE
NEB	2-151535793-A-T	Likely Pathogenic	6.41e-07	1	1559914	2-152392307-A-T					FALSE	FALSE	FALSE
NEB	2-151537130-A-G	Likely Pathogenic	6.28e-07	1	1592244	2-152393644-A-G					FALSE	FALSE	FALSE
NEB	2-151537131-C-T	Likely Pathogenic	6.27e-07	1	1594846	2-152393645-C-T					FALSE	FALSE	FALSE
NEB	2-151537173-CAGGGGTATCAT-C	Likely Pathogenic	6.2e-07	1	1612986	2-152393687-CAGGGGTATCAT-C					FALSE	FALSE	FALSE
NEB	2-151537178-GT-G	Likely Pathogenic	6.2e-07	1	1613128	2-152393692-GT-G					FALSE	FALSE	FALSE
NEB	2-151518356-G-A	Likely Pathogenic	1.24e-06	2	1611748	2-152374870-G-A	Likely Pathogenic	8.03e-06	2	249170	FALSE	FALSE	TRUE
NEB	2-151537229-T-C	VUS	6.24e-07	1	1603214	2-152393743-T-C					FALSE	FALSE	FALSE
NEB	2-151563703-GTC-G	Likely Pathogenic	1.24e-06	2	1613510	2-152420217-GTC-G	Likely Pathogenic	8.03e-06	2	249082	FALSE	FALSE	TRUE
NEB	2-151655840-GC-G	Pathogenic	3.72e-06	6	1613532	2-152512354-GC-G	Pathogenic	8.03e-06	2	248968	FALSE	TRUE	FALSE
NEB	2-151537945-AACTGGCTCATGTAGTTCTCCTTGTATTT-A	Likely Pathogenic	6.2e-07	1	1613540	2-152394459-AACTGGCTCATGTAGTTCTCCTTGTATTT-A					FALSE	FALSE	FALSE
NEB	2-151537949-G-A	Likely Pathogenic	6.2e-07	1	1613256	2-152394463-G-A					FALSE	FALSE	FALSE
NEB	2-151537977-C-A	VUS	6.22e-07	1	1608932	2-152394491-C-A					FALSE	FALSE	FALSE
NEB	2-151537978-T-A	VUS	6.22e-07	1	1608660	2-152394492-T-A					FALSE	FALSE	FALSE
NEB	2-151538142-T-A	Likely Pathogenic	6.25e-07	1	1601136	2-152394656-T-A					FALSE	FALSE	FALSE
NEB	2-151663737-G-C	Pathogenic	6.2e-07	1	1613792	2-152520251-G-C	Pathogenic	8.03e-06	2	248958	FALSE	FALSE	FALSE
NEB	2-151538183-AG-A	Likely Pathogenic	1.86e-06	3	1613234	2-152394697-AG-A					FALSE	FALSE	FALSE
NEB	2-151538203-G-T	Likely Pathogenic	6.2e-07	1	1613230	2-152394717-G-T					FALSE	FALSE	FALSE
NEB	2-151538235-TG-T	Likely Pathogenic	6.21e-07	1	1609906	2-152394749-TG-T					FALSE	FALSE	FALSE
NEB	2-151538237-T-C	Do not include	1.24e-06	2	1608162	2-152394751-T-C					FALSE	FALSE	FALSE
NEB	2-151538245-C-G	Likely Pathogenic	6.24e-07	1	1602334	2-152394759-C-G					FALSE	FALSE	FALSE
NEB	2-151677954-ATGCTTATAGTTGACAT-A	Pathogenic	1.24e-05	20	1613946	2-152534468-ATGCTTATAGTTGACAT-A	Pathogenic	8.03e-06	2	248990	TRUE	TRUE	FALSE
NEB	2-151540376-T-A	Do not include	6.31e-07	1	1585676	2-152396890-T-A					FALSE	FALSE	FALSE
NEB	2-151540390-G-GT	Pathogenic	7.56e-06	12	1586428	2-152396904-G-GT					FALSE	FALSE	FALSE
NEB	2-151540428-A-T	Likely Pathogenic	6.38e-07	1	1568624	2-152396942-A-T					FALSE	FALSE	FALSE
NEB	2-151678075-TCTGATTGTATCTTGGC-T	Likely Pathogenic	1.24e-06	2	1613932	2-152534589-TCTGATTGTATCTTGGC-T	Likely Pathogenic	8.03e-06	2	249086	FALSE	FALSE	TRUE
NEB	2-151540696-C-G	VUS	1.24e-06	2	1612534	2-152397210-C-G					FALSE	FALSE	FALSE
NEB	2-151540747-G-A	Likely Pathogenic	6.2e-07	1	1613626	2-152397261-G-A					FALSE	FALSE	FALSE
NEB	2-151540764-TG-T	Pathogenic	6.2e-07	1	1613644	2-152397278-TG-T					FALSE	FALSE	FALSE
NEB	2-151540799-A-T	Likely Pathogenic	6.22e-07	1	1608450	2-152397313-A-T					FALSE	FALSE	FALSE
NEB	2-151674476-C-T	Pathogenic	1.55e-05	25	1612738	2-152530990-C-T	Pathogenic	8.02e-06	2	249226	TRUE	TRUE	FALSE
NEB	2-151541541-C-CT	Likely Pathogenic	6.2e-07	1	1613240	2-152398055-C-CT					FALSE	FALSE	FALSE
NEB	2-151665511-C-T	Likely Pathogenic	1.24e-06	2	1609376	2-152522025-C-T	Likely Pathogenic	7.37e-06	2	271412	FALSE	FALSE	TRUE
NEB	2-151545886-A-G	Likely Pathogenic	8.28e-06	13	1569210	2-152402400-A-G					FALSE	FALSE	FALSE
NEB	2-151545887-C-T	Do not include	6.35e-07	1	1575176	2-152402401-C-T					FALSE	FALSE	FALSE
NEB	2-151541470-G-A	Pathogenic	6.2e-06	10	1612446	2-152397984-G-A	Pathogenic	7.16e-06	2	279302	FALSE	TRUE	FALSE
NEB	2-151612281-TC-T	Likely Pathogenic	6.2e-07	1	1613742	2-152468795-TC-T	Likely Pathogenic	7.14e-06	2	280266	FALSE	FALSE	FALSE
NEB	2-151545943-AC-A	Likely Pathogenic	6.21e-07	1	1610836	2-152402457-AC-A					FALSE	FALSE	FALSE
NEB	2-151545962-G-A	Likely Pathogenic	9.4e-06	15	1596440	2-152402476-G-A					FALSE	FALSE	FALSE
NEB	2-151545999-C-CT	Do not include	0.0012	999	832872	2-152402513-C-CT					FALSE	FALSE	FALSE
NEB	2-151546000-T-A	Do not include	1.98e-06	2	1011300	2-152402514-T-A					FALSE	FALSE	FALSE
NEB	2-151546345-C-T	Likely Pathogenic	6.21e-07	1	1611132	2-152402859-C-T					FALSE	FALSE	FALSE
NEB	2-151546358-AG-A	Likely Pathogenic	6.2e-07	1	1612068	2-152402872-AG-A					FALSE	FALSE	FALSE
NEB	2-151554930-C-A	Likely Pathogenic	6.23e-07	1	1605006	2-152411444-C-A	Likely Pathogenic	7.13e-06	2	280398	FALSE	FALSE	FALSE
NEB	2-151546368-AGC-A	Likely Pathogenic	6.2e-07	1	1612992	2-152402882-AGC-A					FALSE	FALSE	FALSE
NEB	2-151547526-T-C	VUS	6.24e-07	1	1602530	2-152404040-T-C					FALSE	FALSE	FALSE
NEB	2-151547527-A-G	Do not include	1.25e-06	2	1602196	2-152404041-A-G					FALSE	FALSE	FALSE
NEB	2-151547632-A-C	VUS	6.2e-07	1	1613166	2-152404146-A-C					FALSE	FALSE	FALSE
NEB	2-151547632-A-G	VUS	6.2e-07	1	1613166	2-152404146-A-G					FALSE	FALSE	FALSE
NEB	2-151547633-C-T	Likely Pathogenic	6.2e-07	1	1613436	2-152404147-C-T					FALSE	FALSE	FALSE
NEB	2-151547642-CA-C	Pathogenic	1.24e-06	2	1613714	2-152404156-CA-C					FALSE	FALSE	FALSE
NEB	2-151547675-CAG-C	Likely Pathogenic	6.2e-07	1	1613838	2-152404189-CAG-C					FALSE	FALSE	FALSE
NEB	2-151499324-T-TGACTC	Likely Pathogenic	6.51e-07	1	1536988	2-152355838-T-TGACTC	Likely Pathogenic	6.62e-06	1	151036	FALSE	FALSE	TRUE
NEB	2-151499374-T-TTTTC	Likely Pathogenic	6.49e-07	1	1541530	2-152355888-T-TTTTC	Likely Pathogenic	6.44e-06	1	155374	FALSE	FALSE	TRUE
NEB	2-151547744-T-C	Likely pathogenic	1.87e-06	3	1605010	2-152404258-T-C					FALSE	FALSE	FALSE
NEB	2-151548314-GGT-G	Likely Pathogenic	6.21e-07	1	1610292	2-152404828-GGT-G					FALSE	FALSE	FALSE
NEB	2-151548317-AAC-A	Likely Pathogenic	6.21e-07	1	1611130	2-152404831-AAC-A					FALSE	FALSE	FALSE
NEB	2-151548334-G-A	Do not include	7.38e-05	119	1613122	2-152404848-G-A	Do not include	3.92e-05	11	280294	TRUE	TRUE	FALSE
NEB	2-151548371-A-T	Likely Pathogenic	6.2e-07	1	1613816	2-152404885-A-T					FALSE	FALSE	FALSE
NEB	2-151499366-T-A	Likely Pathogenic	6.47e-07	1	1545080	2-152355880-T-A	Likely Pathogenic	6.43e-06	1	155450	FALSE	FALSE	TRUE
NEB	2-151501396-T-TAA	Likely Pathogenic	3.88e-06	6	1547340	2-152357910-T-TAA	Likely Pathogenic	6.35e-06	1	157440	FALSE	TRUE	FALSE
NEB	2-151548395-A-C	Likely Pathogenic	6.2e-07	1	1613466	2-152404909-A-C					FALSE	FALSE	FALSE
NEB	2-151548416-C-T	VUS	6.26e-07	1	1598506	2-152404930-C-T					FALSE	FALSE	FALSE
NEB	2-151549635-C-A	VUS	1.26e-06	2	1581768	2-152406149-C-A					FALSE	FALSE	FALSE
NEB	2-151549635-C-T	VUS	6.32e-07	1	1581768	2-152406149-C-T					FALSE	FALSE	FALSE
NEB	2-151533448-C-T	Likely Pathogenic	6.46e-07	1	1548964	2-152389962-C-T	Likely Pathogenic	6.35e-06	1	157536	FALSE	FALSE	TRUE
NEB	2-151549725-TG-T	Likely Pathogenic	1.26e-06	2	1584796	2-152406239-TG-T					FALSE	FALSE	FALSE
NEB	2-151549741-C-T	Likely Pathogenic	1.92e-06	3	1563056	2-152406255-C-T					FALSE	FALSE	FALSE
NEB	2-151501410-T-TTGAG	Likely Pathogenic	3.23e-06	5	1549428	2-152357924-T-TTGAG	Likely Pathogenic	6.33e-06	1	157936	FALSE	TRUE	FALSE
NEB	2-151551753-G-T	Likely Pathogenic	6.2e-07	1	1613470	2-152408267-G-T					FALSE	FALSE	FALSE
NEB	2-151551825-A-T	Likely Pathogenic	1.24e-06	2	1613076	2-152408339-A-T					FALSE	FALSE	FALSE
NEB	2-151551831-A-T	Pathogenic	1.86e-06	3	1612418	2-152408345-A-T					FALSE	FALSE	FALSE
NEB	2-151551847-T-A	Likely Pathogenic	6.23e-07	1	1605586	2-152408361-T-A					FALSE	FALSE	FALSE
NEB	2-151497706-C-A	Likely Pathogenic	6.34e-07	1	1577550	2-152354220-C-A	Likely Pathogenic	5.14e-06	1	194436	FALSE	FALSE	TRUE
NEB	2-151552748-GT-G	Likely Pathogenic	6.2e-07	1	1613110	2-152409262-GT-G					FALSE	FALSE	FALSE
NEB	2-151552769-T-C	VUS	6.21e-07	1	1611356	2-152409283-T-C					FALSE	FALSE	FALSE
NEB	2-151552770-A-C	VUS	1.24e-06	2	1610890	2-152409284-A-C					FALSE	FALSE	FALSE
NEB	2-151553414-TAA-T	Likely Pathogenic	6.2e-07	1	1612878	2-152409928-TAA-T					FALSE	FALSE	FALSE
NEB	2-151553476-C-T	Likely Pathogenic	6.2e-07	1	1613294	2-152409990-C-T					FALSE	FALSE	FALSE
NEB	2-151496991-CAGGT-C	Pathogenic	8.23e-06	13	1580280	2-152353505-CAGGT-C	Pathogenic	4.98e-06	1	200820	TRUE	TRUE	FALSE
NEB	2-151553826-A-C	Likely Pathogenic	6.22e-07	1	1606484	2-152410340-A-C					FALSE	FALSE	FALSE
NEB	2-151497647-G-GTGTT	Likely Pathogenic	5.06e-06	8	1579920	2-152354161-G-GTGTT	Pathogenic	4.96e-06	1	201662	TRUE	TRUE	FALSE
NEB	2-151493798-GTT-G	Likely Pathogenic	1.26e-06	2	1583252	2-152350312-GTT-G	Likely Pathogenic	4.82e-06	1	207668	FALSE	TRUE	FALSE
NEB	2-151553872-G-A	Likely Pathogenic	1.24e-06	2	1613704	2-152410386-G-A					FALSE	FALSE	FALSE
NEB	2-151553891-C-T	Likely Pathogenic	6.2e-07	1	1613824	2-152410405-C-T					FALSE	FALSE	FALSE
NEB	2-151553892-C-T	Likely Pathogenic	6.2e-07	1	1613834	2-152410406-C-T					FALSE	FALSE	FALSE
NEB	2-151497661-C-A	Likely Pathogenic	6.31e-07	1	1584638	2-152354175-C-A	Likely Pathogenic	4.8e-06	1	208250	FALSE	FALSE	TRUE
NEB	2-151554929-A-C	Likely Pathogenic	6.26e-07	1	1598148	2-152411443-A-C					FALSE	FALSE	FALSE
NEB	2-151565142-A-AT	Likely Pathogenic	5.9e-06	9	1525686	2-152421656-A-AT	Likely Pathogenic	4.77e-06	1	209468	TRUE	TRUE	FALSE
NEB	2-151535786-T-A	Likely Pathogenic	6.34e-07	1	1577208	2-152392300-T-A	Likely Pathogenic	4.75e-06	1	210606	FALSE	FALSE	TRUE
NEB	2-151490403-G-T	Likely Pathogenic	2.51e-06	4	1595000	2-152346917-G-T	Likely Pathogenic	4.55e-06	1	219606	FALSE	TRUE	FALSE
NEB	2-151554954-G-A	Likely Pathogenic	2.48e-06	4	1613462	2-152411468-G-A					FALSE	FALSE	FALSE
NEB	2-151491697-A-C	Pathogenic	4.39e-06	7	1593618	2-152348211-A-C	Pathogenic	4.53e-06	1	220830	FALSE	TRUE	FALSE
NEB	2-151675308-G-T	VUS	6.29e-07	1	1589668	2-152531822-G-T	Pathogenic	4.53e-06	1	220828	FALSE	FALSE	TRUE
NEB	2-151669045-GT-G	Likely Pathogenic	6.28e-07	1	1593572	2-152525559-GT-G	Likely Pathogenic	4.49e-06	1	222594	FALSE	FALSE	TRUE
NEB	2-151554998-A-C	Likely Pathogenic	1.24e-06	2	1613822	2-152411512-A-C					FALSE	FALSE	FALSE
NEB	2-151555035-G-A	VUS	2.82e-05	45	1598212	2-152411549-G-A	VUS	1.61e-05	4	248846	TRUE	TRUE	FALSE
NEB	2-151560599-GC-G	Likely Pathogenic	1.86e-06	3	1609874	2-152417113-GC-G					FALSE	FALSE	FALSE
NEB	2-151723488-T-C	Likely Pathogenic	1.25e-06	2	1595978	2-152580002-T-C	Likely Pathogenic	4.49e-06	1	222506	FALSE	TRUE	FALSE
NEB	2-151560647-GGCAGGATGTA-G	Likely Pathogenic	1.24e-06	2	1612712	2-152417161-GGCAGGATGTA-G					FALSE	FALSE	FALSE
NEB	2-151561054-C-A	Likely Pathogenic	6.21e-07	1	1609092	2-152417568-C-A					FALSE	FALSE	FALSE
NEB	2-151561109-C-A	Likely Pathogenic	6.35e-07	1	1575376	2-152417623-C-A					FALSE	FALSE	FALSE
NEB	2-151561203-C-T	Likely Pathogenic	4.37e-06	7	1600868	2-152417717-C-T	VUS	1.13e-05	3	265342	FALSE	TRUE	FALSE
NEB	2-151723487-C-G	Likely Pathogenic	1.5e-05	24	1596786	2-152580001-C-G	Likely Pathogenic	4.48e-06	1	223348	TRUE	TRUE	FALSE
NEB	2-151561220-AAT-A	Likely Pathogenic	6.22e-07	1	1607452	2-152417734-AAT-A					FALSE	FALSE	FALSE
NEB	2-151561223-GCCACTCTGAACAGC-G	Likely Pathogenic	6.22e-07	1	1607588	2-152417737-GCCACTCTGAACAGC-G					FALSE	FALSE	FALSE
NEB	2-151561231-G-A	Likely Pathogenic	6.22e-07	1	1608356	2-152417745-G-A					FALSE	FALSE	FALSE
NEB	2-151561251-GGCGTGTCTGT-G	Likely Pathogenic	1.24e-06	2	1608564	2-152417765-GGCGTGTCTGT-G					FALSE	FALSE	FALSE
NEB	2-151669055-GC-G	Likely Pathogenic	6.26e-07	1	1597746	2-152525569-GC-G	Likely Pathogenic	4.42e-06	1	226478	FALSE	FALSE	TRUE
NEB	2-151549696-TC-T	Likely Pathogenic	3.12e-06	5	1600266	2-152406210-TC-T	Likely Pathogenic	4.41e-06	1	226594	FALSE	TRUE	FALSE
NEB	2-151562125-G-GT	Likely Pathogenic	6.2e-07	1	1613314	2-152418639-G-GT					FALSE	FALSE	FALSE
NEB	2-151562167-G-T	Likely Pathogenic	6.2e-07	1	1613638	2-152418681-G-T					FALSE	FALSE	FALSE
NEB	2-151562189-C-T	Pathogenic	6.2e-07	1	1613098	2-152418703-C-T					FALSE	FALSE	FALSE
NEB	2-151570077-TCA-T	Likely Pathogenic	2.5e-06	4	1601644	2-152426591-TCA-T	Likely Pathogenic	4.35e-06	1	229936	FALSE	TRUE	FALSE
NEB	2-151494159-A-T	Likely Pathogenic	4.37e-06	7	1601598	2-152350673-A-T	Likely Pathogenic	4.3e-06	1	232518	TRUE	TRUE	FALSE
NEB	2-151562610-C-T	Likely Pathogenic	3.19e-06	5	1565686	2-152419124-C-T	Pathogenic	4.3e-06	1	232404	FALSE	TRUE	FALSE
NEB	2-151562655-GT-G	Likely Pathogenic	6.27e-07	1	1595510	2-152419169-GT-G					FALSE	FALSE	FALSE
NEB	2-151562661-C-A	Likely Pathogenic	6.26e-07	1	1598228	2-152419175-C-A					FALSE	FALSE	FALSE
NEB	2-151568686-TGA-T	Likely Pathogenic	1.25e-06	2	1605912	2-152425200-TGA-T	Likely Pathogenic	4.26e-06	1	234642	FALSE	TRUE	FALSE
NEB	2-151562716-G-T	Likely Pathogenic	6.22e-07	1	1606870	2-152419230-G-T					FALSE	FALSE	FALSE
NEB	2-151562721-G-A	VUS	6.23e-07	1	1606024	2-152419235-G-A					FALSE	FALSE	FALSE
NEB	2-151562726-CT-C	Do not include	1.25e-06	2	1605210	2-152419240-CT-C					FALSE	FALSE	FALSE
NEB	2-151562775-CT-C	Do not include	6.31e-07	1	1585230	2-152419289-CT-C					FALSE	FALSE	FALSE
NEB	2-151562794-TTTTCTGTAGTTCAACTAATATG-T	VUS	6.38e-07	1	1566422	2-152419308-TTTTCTGTAGTTCAACTAATATG-T					FALSE	FALSE	FALSE
NEB	2-151562796-T-A	Likely Pathogenic	6.39e-07	1	1565716	2-152419310-T-A					FALSE	FALSE	FALSE
NEB	2-151562809-CTAATA-C	VUS	2.58e-06	4	1551076	2-152419323-CTAATA-C	VUS	1.76e-05	3	170684	FALSE	TRUE	FALSE
NEB	2-151563604-AC-A	Likely Pathogenic	6.21e-07	1	1610982	2-152420118-AC-A					FALSE	FALSE	FALSE
NEB	2-151664588-C-T	Likely Pathogenic	6.22e-07	1	1606544	2-152521102-C-T	Likely Pathogenic	4.24e-06	1	235962	FALSE	FALSE	TRUE
NEB	2-151563606-CG-C	Likely Pathogenic	6.21e-07	1	1611490	2-152420120-CG-C					FALSE	FALSE	FALSE
NEB	2-151563623-G-A	Pathogenic	2.48e-06	4	1613584	2-152420137-G-A					FALSE	FALSE	FALSE
NEB	2-151563633-A-T	Likely Pathogenic	6.2e-07	1	1613828	2-152420147-A-T					FALSE	FALSE	FALSE
NEB	2-151563633-AC-A	Likely Pathogenic	6.2e-07	1	1613828	2-152420147-AC-A					FALSE	FALSE	FALSE
NEB	2-151563675-C-CCT	Likely Pathogenic	6.2e-07	1	1613880	2-152420189-C-CCT					FALSE	FALSE	FALSE
NEB	2-151563692-G-A	Likely Pathogenic	6.2e-07	1	1613636	2-152420206-G-A					FALSE	FALSE	FALSE
NEB	2-151524617-C-CTTTAT	Likely Pathogenic	2.88e-06	4	1389282	2-152381131-C-CTTTAT	Likely Pathogenic	4.22e-06	1	237220	FALSE	TRUE	FALSE
NEB	2-151563707-CTT-C	Likely Pathogenic	6.2e-07	1	1613622	2-152420221-CTT-C					FALSE	FALSE	FALSE
NEB	2-151563707-CTTTGT-C	Likely Pathogenic	6.2e-07	1	1613622	2-152420221-CTTTGT-C					FALSE	FALSE	FALSE
NEB	2-151563713-A-G	VUS	1.24e-06	2	1613344	2-152420227-A-G					FALSE	FALSE	FALSE
NEB	2-151563713-ATT-A	Likely Pathogenic	6.2e-07	1	1613344	2-152420227-ATT-A					FALSE	FALSE	FALSE
NEB	2-151563716-T-A	Likely Pathogenic	6.2e-07	1	1613328	2-152420230-T-A					FALSE	FALSE	FALSE
NEB	2-151563822-C-A	Likely Pathogenic	6.2e-07	1	1613294	2-152420336-C-A					FALSE	FALSE	FALSE
NEB	2-151563822-C-T	Pathogenic	6.2e-07	1	1613294	2-152420336-C-T					FALSE	FALSE	FALSE
NEB	2-151563844-A-AT	Likely Pathogenic	6.2e-07	1	1613442	2-152420358-A-AT					FALSE	FALSE	FALSE
NEB	2-151563881-AG-A	Likely Pathogenic	6.2e-07	1	1612782	2-152420395-AG-A					FALSE	FALSE	FALSE
NEB	2-151697640-G-C	Likely Pathogenic	1.25e-06	2	1601024	2-152554154-G-C	Pathogenic	4.21e-06	1	237478	FALSE	TRUE	FALSE
NEB	2-151563931-C-G	Pathogenic	6.91e-06	11	1591472	2-152420445-C-G					FALSE	FALSE	FALSE
NEB	2-151565042-A-C	Likely Pathogenic	6.61e-07	1	1512496	2-152421556-A-C					FALSE	FALSE	FALSE
NEB	2-151565043-C-G	Likely Pathogenic	6.56e-07	1	1524958	2-152421557-C-G					FALSE	FALSE	FALSE
NEB	2-151565136-C-A	Likely Pathogenic	1.29e-06	2	1554964	2-152421650-C-A					FALSE	FALSE	FALSE
NEB	2-151565141-T-C	VUS	4.58e-06	7	1528130	2-152421655-T-C					FALSE	FALSE	FALSE
NEB	2-151496369-C-T	Likely Pathogenic	3.11e-06	5	1605278	2-152352883-C-T	Likely Pathogenic	4.2e-06	1	238320	FALSE	TRUE	FALSE
NEB	2-151565149-C-T	Likely Pathogenic	1.35e-06	2	1482700	2-152421663-C-T					FALSE	FALSE	FALSE
NEB	2-151691917-G-A	Likely Pathogenic	6.22e-07	1	1607802	2-152548431-G-A	Likely Pathogenic	4.18e-06	1	239128	FALSE	FALSE	TRUE
NEB	2-151496274-A-G	Likely Pathogenic	6.24e-07	1	1602894	2-152352788-A-G	Likely Pathogenic	4.17e-06	1	239950	FALSE	FALSE	TRUE
NEB	2-151565813-T-C	VUS	3.73e-06	6	1607084	2-152422327-T-C					FALSE	FALSE	FALSE
NEB	2-151567160-TCACTTACATCACTCTGTA-T	VUS	6.39e-07	1	1564206	2-152423674-TCACTTACATCACTCTGTA-T					FALSE	FALSE	FALSE
NEB	2-151567166-A-G	VUS	6.34e-07	1	1577152	2-152423680-A-G					FALSE	FALSE	FALSE
NEB	2-151567231-C-T	Likely Pathogenic	1.24e-06	2	1613792	2-152423745-C-T					FALSE	FALSE	FALSE
NEB	2-151567232-C-T	Likely Pathogenic	6.2e-07	1	1613746	2-152423746-C-T					FALSE	FALSE	FALSE
NEB	2-151567278-G-A	Likely Pathogenic	1.24e-06	2	1613898	2-152423792-G-A					FALSE	FALSE	FALSE
NEB	2-151567296-AGACT-A	Likely Pathogenic	5.58e-06	9	1613958	2-152423810-AGACT-A					FALSE	FALSE	FALSE
NEB	2-151567337-GT-G	Likely Pathogenic	6.2e-07	1	1613886	2-152423851-GT-G					FALSE	FALSE	FALSE
NEB	2-151567358-T-C	VUS	6.2e-07	1	1613934	2-152423872-T-C					FALSE	FALSE	FALSE
NEB	2-151567374-GA-G	Likely Pathogenic	6.2e-07	1	1613834	2-152423888-GA-G					FALSE	FALSE	FALSE
NEB	2-151567429-G-GGA	Likely Pathogenic	6.2e-07	1	1613444	2-152423943-G-GGA					FALSE	FALSE	FALSE
NEB	2-151567436-AC-A	Likely Pathogenic	6.2e-07	1	1613480	2-152423950-AC-A					FALSE	FALSE	FALSE
NEB	2-151567480-C-T	Likely Pathogenic	6.24e-07	1	1602230	2-152423994-C-T					FALSE	FALSE	FALSE
NEB	2-151567481-T-A	Likely Pathogenic	6.24e-07	1	1601404	2-152423995-T-A					FALSE	FALSE	FALSE
NEB	2-151568086-AT-A	Pathogenic	6.2e-07	1	1613456	2-152424600-AT-A					FALSE	FALSE	FALSE
NEB	2-151568145-CTT-C	VUS	6.2e-07	1	1613602	2-152424659-CTT-C					FALSE	FALSE	FALSE
NEB	2-151545892-CT-C	Likely Pathogenic	6.28e-07	1	1591508	2-152402406-CT-C	Likely Pathogenic	4.15e-06	1	240866	FALSE	FALSE	TRUE
NEB	2-151568318-G-A	Likely Pathogenic	6.2e-07	1	1613030	2-152424832-G-A					FALSE	FALSE	FALSE
NEB	2-151568356-A-AG	Likely Pathogenic	6.2e-07	1	1613286	2-152424870-A-AG					FALSE	FALSE	FALSE
NEB	2-151568397-C-T	Likely Pathogenic	6.23e-07	1	1605702	2-152424911-C-T					FALSE	FALSE	FALSE
NEB	2-151568418-C-CA	Do not include	3.42e-06	5	1463516	2-152424932-C-CA					FALSE	FALSE	FALSE
NEB	2-151568418-C-CT	VUS	6.83e-07	1	1463574	2-152424932-C-CT					FALSE	FALSE	FALSE
NEB	2-151568419-T-A	Do not include	1.08e-05	16	1478842	2-152424933-T-A	Do not include	0.00022	6	27228	FALSE	TRUE	FALSE
NEB	2-151568644-TC-T	Likely Pathogenic	1.86e-06	3	1609720	2-152425158-TC-T					FALSE	FALSE	FALSE
NEB	2-151568671-CCA-C	Likely Pathogenic	6.21e-06	10	1609518	2-152425185-CCA-C					FALSE	FALSE	FALSE
NEB	2-151568680-TAA-T	Likely Pathogenic	6.22e-07	1	1607784	2-152425194-TAA-T					FALSE	FALSE	FALSE
NEB	2-151655272-G-GACTA	Likely Pathogenic	6.53e-07	1	1530680	2-152511786-G-GACTA	Likely Pathogenic	4.15e-06	1	240854	FALSE	FALSE	TRUE
NEB	2-151527587-T-C	Likely Pathogenic	1.24e-06	2	1608372	2-152384101-T-C	Likely Pathogenic	4.14e-06	1	241578	FALSE	TRUE	FALSE
NEB	2-151569300-GA-G	Likely Pathogenic	6.2e-07	1	1613920	2-152425814-GA-G					FALSE	FALSE	FALSE
NEB	2-151569328-C-T	Likely Pathogenic	6.2e-07	1	1613898	2-152425842-C-T					FALSE	FALSE	FALSE
NEB	2-151537880-CTG-C	Likely Pathogenic	6.24e-07	1	1603178	2-152394394-CTG-C	Likely Pathogenic	4.13e-06	1	242376	FALSE	FALSE	TRUE
NEB	2-151569374-T-A	VUS	6.2e-07	1	1612578	2-152425888-T-A					FALSE	FALSE	FALSE
NEB	2-151562627-TG-T	Likely Pathogenic	6.33e-07	1	1578828	2-152419141-TG-T	Likely Pathogenic	4.13e-06	1	242004	FALSE	FALSE	TRUE
NEB	2-151570080-C-CA	Likely Pathogenic	6.24e-07	1	1602940	2-152426594-C-CA					FALSE	FALSE	FALSE
NEB	2-151570096-G-T	Likely Pathogenic	6.21e-07	1	1609074	2-152426610-G-T					FALSE	FALSE	FALSE
NEB	2-151490074-TAAGCTGAAAAA-T	Likely Pathogenic	6.24e-07	1	1603404	2-152346588-TAAGCTGAAAAA-T	Likely Pathogenic	4.12e-06	1	242914	FALSE	FALSE	TRUE
NEB	2-151570149-G-A	Likely Pathogenic	6.2e-07	1	1613420	2-152426663-G-A					FALSE	FALSE	FALSE
NEB	2-151570151-T-TGCAGGTA	Likely Pathogenic	6.2e-07	1	1613418	2-152426665-T-TGCAGGTA					FALSE	FALSE	FALSE
NEB	2-151562694-G-A	Pathogenic	1.25e-06	2	1605976	2-152419208-G-A	Pathogenic	4.11e-06	1	243606	FALSE	TRUE	FALSE
NEB	2-151553827-C-G	Likely Pathogenic	6.23e-07	1	1606374	2-152410341-C-G	Likely Pathogenic	4.1e-06	1	243710	FALSE	FALSE	TRUE
NEB	2-151553827-C-T	Likely Pathogenic	6.23e-07	1	1606374	2-152410341-C-T	Likely Pathogenic	4.1e-06	1	243710	FALSE	FALSE	TRUE
NEB	2-151570268-CG-C	Likely Pathogenic	1.24e-06	2	1613744	2-152426782-CG-C					FALSE	FALSE	FALSE
NEB	2-151570270-G-T	Likely Pathogenic	6.2e-07	1	1613738	2-152426784-G-T					FALSE	FALSE	FALSE
NEB	2-151502807-C-CTTGA	Likely Pathogenic	1.25e-06	2	1595972	2-152359321-C-CTTGA	Likely Pathogenic	4.09e-06	1	244574	FALSE	TRUE	FALSE
NEB	2-151565790-G-A	Pathogenic	3.1e-06	5	1611678	2-152422304-G-A	Pathogenic	4.09e-06	1	244644	FALSE	TRUE	FALSE
NEB	2-151570327-AT-A	Likely Pathogenic	1.24e-06	2	1607088	2-152426841-AT-A					FALSE	FALSE	FALSE
NEB	2-151570365-G-A	Likely Pathogenic	6.31e-07	1	1585490	2-152426879-G-A					FALSE	FALSE	FALSE
NEB	2-151502810-G-A	Likely Pathogenic	1.88e-06	3	1599826	2-152359324-G-A	Pathogenic	4.08e-06	1	245102	FALSE	TRUE	FALSE
NEB	2-151665492-C-T	Likely Pathogenic	6.2e-07	1	1611960	2-152522006-C-T	Likely Pathogenic	4.08e-06	1	245266	FALSE	FALSE	TRUE
NEB	2-151570594-T-G	VUS	6.28e-07	1	1591598	2-152427108-T-G					FALSE	FALSE	FALSE
NEB	2-151570602-C-G	Likely Pathogenic	2.53e-06	4	1582930	2-152427116-C-G					FALSE	FALSE	FALSE
NEB	2-151575694-C-T	Likely Pathogenic	6.38e-07	1	1567170	2-152432208-C-T					FALSE	FALSE	FALSE
NEB	2-151576147-TCA-T	Likely Pathogenic	6.33e-07	1	1579174	2-152432661-TCA-T					FALSE	FALSE	FALSE
NEB	2-151576219-T-TA	Likely Pathogenic	6.21e-07	1	1611468	2-152432733-T-TA					FALSE	FALSE	FALSE
NEB	2-151576237-TC-T	Likely Pathogenic	6.21e-07	1	1611446	2-152432751-TC-T					FALSE	FALSE	FALSE
NEB	2-151576300-C-CT	Likely Pathogenic	6.21e-07	1	1609860	2-152432814-C-CT					FALSE	FALSE	FALSE
NEB	2-151576311-C-T	Likely Pathogenic	6.21e-07	1	1609254	2-152432825-C-T					FALSE	FALSE	FALSE
NEB	2-151576329-C-T	Likely Pathogenic	1.25e-06	2	1605944	2-152432843-C-T					FALSE	FALSE	FALSE
NEB	2-151576347-T-C	VUS	6.28e-07	1	1591618	2-152432861-T-C					FALSE	FALSE	FALSE
NEB	2-151579337-C-T	Likely Pathogenic	4.45e-06	6	1349416	2-152435851-C-T					FALSE	FALSE	FALSE
NEB	2-151579391-GA-G	Likely Pathogenic	1.31e-06	2	1531674	2-152435905-GA-G					FALSE	FALSE	FALSE
NEB	2-151579557-AT-A	Likely Pathogenic	7.41e-07	1	1349100	2-152436071-AT-A					FALSE	FALSE	FALSE
NEB	2-151579615-CCTTT-C	Do not include	9.77e-07	1	1024016	2-152436129-CCTTT-C					FALSE	FALSE	FALSE
NEB	2-151581482-C-A	Do not include	1.19e-06	1	840382	2-152437996-C-A					FALSE	FALSE	FALSE
NEB	2-151581494-G-A	VUS	3.17e-06	3	946706	2-152438008-G-A					FALSE	FALSE	FALSE
NEB	2-151581515-G-A	Likely Pathogenic	1.8e-06	2	1113722	2-152438029-G-A					FALSE	FALSE	FALSE
NEB	2-151581565-TC-T	Likely Pathogenic	9.68e-07	1	1033530	2-152438079-TC-T					FALSE	FALSE	FALSE
NEB	2-151591362-CCCTG-C	Likely Pathogenic	6.45e-07	1	1550050	2-152447876-CCCTG-C					FALSE	FALSE	FALSE
NEB	2-151591450-G-GC	Do not include	6.46e-07	1	1548596	2-152447964-G-GC					FALSE	FALSE	FALSE
NEB	2-151602669-TC-T	Do not include	1.42e-05	1	70460	2-152459183-TC-T					FALSE	FALSE	FALSE
NEB	2-151603700-TCA-T	VUS	9.68e-06	15	1549494	2-152460214-TCA-T					FALSE	FALSE	FALSE
NEB	2-151603737-AC-A	Likely Pathogenic	1.29e-06	2	1549594	2-152460251-AC-A					FALSE	FALSE	FALSE
NEB	2-151604555-C-T	VUS	6.37e-06	2	314156	2-152461069-C-T	VUS	2.55e-05	1	39192	FALSE	TRUE	FALSE
NEB	2-151606680-G-A	Likely Pathogenic	1.06e-06	1	947766	2-152463194-G-A					FALSE	FALSE	FALSE
NEB	2-151607503-C-T	Likely Pathogenic	1.96e-06	1	510870	2-152464017-C-T					FALSE	FALSE	FALSE
NEB	2-151496295-TTG-T	Likely Pathogenic	6.21e-07	1	1610684	2-152352809-TTG-T	Likely Pathogenic	4.07e-06	1	245402	FALSE	FALSE	TRUE
NEB	2-151608589-G-A	Do not include	7.13e-06	1	140284	2-152465103-G-A					FALSE	FALSE	FALSE
NEB	2-151609804-C-T	Likely Pathogenic	7.06e-06	11	1558886	2-152466318-C-T	VUS	4.86e-06	1	205810	TRUE	TRUE	FALSE
NEB	2-151609807-A-G	Likely Pathogenic	1.91e-06	3	1570092	2-152466321-A-G					FALSE	FALSE	FALSE
NEB	2-151609817-G-A	Likely Pathogenic	6.32e-07	1	1582772	2-152466331-G-A					FALSE	FALSE	FALSE
NEB	2-151609830-CT-C	Do not include	1.25e-06	2	1595096	2-152466344-CT-C					FALSE	FALSE	FALSE
NEB	2-151609841-G-A	Likely Pathogenic	6.27e-07	1	1594572	2-152466355-G-A					FALSE	FALSE	FALSE
NEB	2-151609872-C-T	Likely Pathogenic	6.2e-07	1	1612082	2-152466386-C-T					FALSE	FALSE	FALSE
NEB	2-151609894-TAATC-T	Likely Pathogenic	6.2e-07	1	1613836	2-152466408-TAATC-T					FALSE	FALSE	FALSE
NEB	2-151609911-CAA-C	Likely Pathogenic	6.2e-07	1	1613886	2-152466425-CAA-C					FALSE	FALSE	FALSE
NEB	2-151609917-C-CT	Pathogenic	6.2e-07	1	1613916	2-152466431-C-CT					FALSE	FALSE	FALSE
NEB	2-151609919-G-A	Pathogenic	4.34e-06	7	1613932	2-152466433-G-A					FALSE	FALSE	FALSE
NEB	2-151609956-TG-T	Likely Pathogenic	6.2e-07	1	1613922	2-152466470-TG-T					FALSE	FALSE	FALSE
NEB	2-151545911-C-A	Pathogenic	6.23e-07	1	1606438	2-152402425-C-A	Pathogenic	4.07e-06	1	245790	FALSE	FALSE	TRUE
NEB	2-151609977-C-T	Likely Pathogenic	1.24e-06	2	1613942	2-152466491-C-T					FALSE	FALSE	FALSE
NEB	2-151560607-C-CT	Likely Pathogenic	6.21e-07	1	1611446	2-152417121-C-CT	Likely Pathogenic	4.07e-06	1	245562	FALSE	FALSE	TRUE
NEB	2-151609991-C-A	Pathogenic	6.2e-07	1	1613814	2-152466505-C-A					FALSE	FALSE	FALSE
NEB	2-151609999-T-G	VUS	6.2e-07	1	1613966	2-152466513-T-G					FALSE	FALSE	FALSE
NEB	2-151610003-C-A	Likely Pathogenic	6.2e-07	1	1613908	2-152466517-C-A					FALSE	FALSE	FALSE
NEB	2-151610017-A-AT	VUS	6.2e-07	1	1613610	2-152466531-A-AT					FALSE	FALSE	FALSE
NEB	2-151610017-AT-A	VUS	6.2e-07	1	1613492	2-152466531-AT-A					FALSE	FALSE	FALSE
NEB	2-151610037-A-T	Likely Pathogenic	6.2e-07	1	1613824	2-152466551-A-T					FALSE	FALSE	FALSE
NEB	2-151610044-AT-A	Likely Pathogenic	6.2e-07	1	1613778	2-152466558-AT-A					FALSE	FALSE	FALSE
NEB	2-151610077-A-G	Do not include	2.97e-05	48	1613608	2-152466591-A-G	VUS	2.5e-05	7	279974	TRUE	TRUE	FALSE
NEB	2-151610112-G-T	Likely Pathogenic	6.23e-07	1	1606364	2-152466626-G-T					FALSE	FALSE	FALSE
NEB	2-151610122-T-C	VUS	3.12e-06	5	1601598	2-152466636-T-C					FALSE	FALSE	FALSE
NEB	2-151610514-AC-A	Likely Pathogenic	6.25e-07	1	1600464	2-152467028-AC-A					FALSE	FALSE	FALSE
NEB	2-151610515-C-G	Likely Pathogenic	1.25e-06	2	1601334	2-152467029-C-G					FALSE	FALSE	FALSE
NEB	2-151565765-TC-T	Likely Pathogenic	6.2e-07	1	1612454	2-152422279-TC-T	Likely Pathogenic	4.07e-06	1	245858	FALSE	FALSE	TRUE
NEB	2-151610604-C-T	Likely Pathogenic	6.2e-07	1	1613382	2-152467118-C-T	VUS	3.18e-05	1	31410	FALSE	FALSE	TRUE
NEB	2-151610757-C-G	VUS	6.23e-07	1	1604568	2-152467271-C-G					FALSE	FALSE	FALSE
NEB	2-151610761-C-T	Likely Pathogenic	1.18e-05	19	1605614	2-152467275-C-T	VUS	4.14e-06	1	241502	TRUE	TRUE	FALSE
NEB	2-151610804-TG-T	Likely Pathogenic	6.22e-07	1	1608014	2-152467318-TG-T					FALSE	FALSE	FALSE
NEB	2-151610813-TG-T	Do not include	6.23e-07	1	1606340	2-152467327-TG-T					FALSE	FALSE	FALSE
NEB	2-151610836-T-A	Likely Pathogenic	6.24e-07	1	1601580	2-152467350-T-A					FALSE	FALSE	FALSE
NEB	2-151610844-TC-T	Do not include	6.26e-07	1	1598044	2-152467358-TC-T					FALSE	FALSE	FALSE
NEB	2-151610867-C-A	Do not include	6.32e-07	1	1582842	2-152467381-C-A					FALSE	FALSE	FALSE
NEB	2-151610867-C-T	Likely Pathogenic	3.16e-06	5	1582842	2-152467381-C-T					FALSE	FALSE	FALSE
NEB	2-151612184-A-G	Likely Pathogenic	6.2e-07	1	1612546	2-152468698-A-G					FALSE	FALSE	FALSE
NEB	2-151612184-A-T	Likely Pathogenic	1.24e-06	2	1612546	2-152468698-A-T					FALSE	FALSE	FALSE
NEB	2-151612185-C-T	Likely Pathogenic	6.2e-07	1	1612806	2-152468699-C-T					FALSE	FALSE	FALSE
NEB	2-151612207-AT-A	Do not include	6.2e-07	1	1613760	2-152468721-AT-A					FALSE	FALSE	FALSE
NEB	2-151620935-CGA-C	Likely Pathogenic	6.2e-07	1	1611636	2-152477449-CGA-C	Likely Pathogenic	4.07e-06	1	245562	FALSE	FALSE	TRUE
NEB	2-151547731-TAC-T	Likely Pathogenic	6.2e-07	1	1612082	2-152404245-TAC-T	Likely Pathogenic	4.06e-06	1	246466	FALSE	FALSE	TRUE
NEB	2-151682661-C-T	Pathogenic	1.37e-05	22	1609186	2-152539175-C-T	Pathogenic	4.06e-06	1	246536	TRUE	TRUE	FALSE
NEB	2-151695683-C-G	Likely Pathogenic	6.23e-07	1	1605520	2-152552197-C-G	Likely Pathogenic	4.06e-06	1	246434	FALSE	FALSE	TRUE
NEB	2-151612345-C-T	Likely Pathogenic	6.2e-07	1	1613818	2-152468859-C-T					FALSE	FALSE	FALSE
NEB	2-151612360-C-CA	Likely Pathogenic	6.2e-07	1	1613806	2-152468874-C-CA					FALSE	FALSE	FALSE
NEB	2-151612362-G-GAT	Likely Pathogenic	6.2e-07	1	1613728	2-152468876-G-GAT					FALSE	FALSE	FALSE
NEB	2-151612363-C-CATATA	Do not include	6.2e-07	1	1613748	2-152468877-C-CATATA					FALSE	FALSE	FALSE
NEB	2-151563884-GTGTAGCCATAGGCC-G	Likely Pathogenic	1.18e-05	19	1612646	2-152420398-GTGTAGCCATAGGCC-G	Pathogenic	4.05e-06	1	246672	TRUE	TRUE	FALSE
NEB	2-151568176-A-C	Likely Pathogenic	6.2e-07	1	1612608	2-152424690-A-C	Likely Pathogenic	4.05e-06	1	247084	FALSE	FALSE	TRUE
NEB	2-151612381-G-T	Likely Pathogenic	3.72e-06	6	1613410	2-152468895-G-T					FALSE	FALSE	FALSE
NEB	2-151612390-C-T	Likely Pathogenic	6.2e-07	1	1612894	2-152468904-C-T					FALSE	FALSE	FALSE
NEB	2-151614290-CA-C	Likely Pathogenic	6.2e-07	1	1613750	2-152470804-CA-C					FALSE	FALSE	FALSE
NEB	2-151614297-CT-C	Likely Pathogenic	1.86e-06	3	1613772	2-152470811-CT-C					FALSE	FALSE	FALSE
NEB	2-151570128-G-A	Likely Pathogenic	6.2e-07	1	1613004	2-152426642-G-A	Likely Pathogenic	4.05e-06	1	247114	FALSE	FALSE	TRUE
NEB	2-151614505-C-T	Likely Pathogenic	6.2e-07	1	1613874	2-152471019-C-T					FALSE	FALSE	FALSE
NEB	2-151614544-A-G	VUS	8.68e-05	140	1613764	2-152471058-A-G	VUS	8.2e-05	23	280396	TRUE	TRUE	FALSE
NEB	2-151614560-G-A	Likely Pathogenic	1.24e-06	2	1613608	2-152471074-G-A					FALSE	FALSE	FALSE
NEB	2-151614567-G-T	Likely Pathogenic	6.2e-07	1	1613532	2-152471081-G-T					FALSE	FALSE	FALSE
NEB	2-151614588-C-A	VUS	1.24e-06	2	1610178	2-152471102-C-A					FALSE	FALSE	FALSE
NEB	2-151614589-T-C	VUS	1.24e-06	2	1609940	2-152471103-T-C					FALSE	FALSE	FALSE
NEB	2-151616000-A-C	Likely Pathogenic	6.23e-07	1	1604494	2-152472514-A-C					FALSE	FALSE	FALSE
NEB	2-151620982-A-T	Likely Pathogenic	6.2e-07	1	1612936	2-152477496-A-T	Likely Pathogenic	4.05e-06	1	247074	FALSE	FALSE	TRUE
NEB	2-151616028-T-A	Likely Pathogenic	4.96e-06	8	1612992	2-152472542-T-A					FALSE	FALSE	FALSE
NEB	2-151616102-T-C	VUS	1.24e-06	2	1609372	2-152472616-T-C					FALSE	FALSE	FALSE
NEB	2-151616103-A-T	Do not include	2.55e-05	41	1608962	2-152472617-A-T					FALSE	FALSE	FALSE
NEB	2-151617381-G-A	Pathogenic	3.85e-06	6	1557392	2-152473895-G-A					FALSE	FALSE	FALSE
NEB	2-151617384-TG-T	Do not include	1.28e-06	2	1561242	2-152473898-TG-T					FALSE	FALSE	FALSE
NEB	2-151617394-TA-T	Do not include	6.37e-07	1	1568692	2-152473908-TA-T					FALSE	FALSE	FALSE
NEB	2-151617461-T-G	VUS	6.77e-07	1	1476896	2-152473975-T-G					FALSE	FALSE	FALSE
NEB	2-151617462-A-G	VUS	6.83e-07	1	1464418	2-152473976-A-G					FALSE	FALSE	FALSE
NEB	2-151617462-A-T	VUS	6.83e-07	1	1464414	2-152473976-A-T					FALSE	FALSE	FALSE
NEB	2-151617466-GCGCT-G	Likely Pathogenic	1.41e-06	2	1422528	2-152473980-GCGCT-G					FALSE	FALSE	FALSE
NEB	2-151617468-GC-G	Do not include	7.34e-07	1	1362662	2-152473982-GC-G					FALSE	FALSE	FALSE
NEB	2-151617469-C-CA	Do not include	8.31e-07	1	1203406	2-152473983-C-CA	Do not include	1.78e-05	1	56074	FALSE	FALSE	TRUE
NEB	2-151617469-C-T	Do not include	2.49e-06	3	1203410	2-152473983-C-T					FALSE	FALSE	FALSE
NEB	2-151617469-CT-C	Likely Pathogenic	1.66e-06	2	1203420	2-152473983-CT-C					FALSE	FALSE	FALSE
NEB	2-151617469-CTA-C	Do not include	8.31e-07	1	1203434	2-152473983-CTA-C					FALSE	FALSE	FALSE
NEB	2-151617470-T-A	Do not include	6.39e-05	73	1141606	2-152473984-T-A	Do not include	6.9e-05	4	57934	FALSE	TRUE	FALSE
NEB	2-151617470-T-C	Do not include	8.76e-07	1	1141796	2-152473984-T-C					FALSE	FALSE	FALSE
NEB	2-151618274-C-G	VUS	6.2e-07	1	1613512	2-152474788-C-G					FALSE	FALSE	FALSE
NEB	2-151618274-C-T	VUS	1.86e-06	3	1613394	2-152474788-C-T	VUS	3.18e-05	1	31398	FALSE	TRUE	FALSE
NEB	2-151618291-G-A	VUS	1.86e-06	3	1613758	2-152474805-G-A					FALSE	FALSE	FALSE
NEB	2-151633653-C-T	Likely Pathogenic	1.24e-06	2	1609604	2-152490167-C-T	Pathogenic	4.05e-06	1	247126	FALSE	TRUE	FALSE
NEB	2-151618434-C-T	Likely Pathogenic	6.2e-07	1	1613910	2-152474948-C-T					FALSE	FALSE	FALSE
NEB	2-151664843-C-T	Likely Pathogenic	6.2e-07	1	1612118	2-152521357-C-T	Likely Pathogenic	4.05e-06	1	246678	FALSE	FALSE	TRUE
NEB	2-151618467-CTT-C	Likely Pathogenic	6.2e-07	1	1613366	2-152474981-CTT-C					FALSE	FALSE	FALSE
NEB	2-151618471-T-C	VUS	4.34e-06	7	1613278	2-152474985-T-C					FALSE	FALSE	FALSE
NEB	2-151619450-C-A	Pathogenic	6.3e-07	1	1588352	2-152475964-C-A					FALSE	FALSE	FALSE
NEB	2-151619491-TC-T	Likely Pathogenic	6.2e-07	1	1612594	2-152476005-TC-T					FALSE	FALSE	FALSE
NEB	2-151664844-C-T	Likely Pathogenic	2.48e-06	4	1611990	2-152521358-C-T	Likely Pathogenic	4.05e-06	1	246652	FALSE	TRUE	FALSE
NEB	2-151619642-A-T	VUS	6.2e-07	1	1613778	2-152476156-A-T					FALSE	FALSE	FALSE
NEB	2-151619668-A-ATG	Likely Pathogenic	6.2e-07	1	1613960	2-152476182-A-ATG					FALSE	FALSE	FALSE
NEB	2-151619699-CG-C	Likely Pathogenic	6.2e-07	1	1613924	2-152476213-CG-C					FALSE	FALSE	FALSE
NEB	2-151697147-C-T	Likely Pathogenic	3.73e-06	6	1606618	2-152553661-C-T	Pathogenic	4.05e-06	1	247070	FALSE	TRUE	FALSE
NEB	2-151619764-T-C	Likely Pathogenic	6.25e-07	1	1600214	2-152476278-T-C					FALSE	FALSE	FALSE
NEB	2-151546364-CG-C	Pathogenic	6.2e-07	1	1612460	2-152402878-CG-C	Pathogenic	4.04e-06	1	247406	FALSE	FALSE	TRUE
NEB	2-151654052-A-AT	Likely Pathogenic	6.2e-07	1	1611670	2-152510566-A-AT	Likely Pathogenic	4.04e-06	1	247448	FALSE	FALSE	TRUE
NEB	2-151620990-CT-C	Likely Pathogenic	6.2e-07	1	1612434	2-152477504-CT-C					FALSE	FALSE	FALSE
NEB	2-151621002-C-A	Likely Pathogenic	6.21e-07	1	1611182	2-152477516-C-A					FALSE	FALSE	FALSE
NEB	2-151621005-C-A	Likely Pathogenic	2.48e-06	4	1610910	2-152477519-C-A					FALSE	FALSE	FALSE
NEB	2-151621014-G-A	Likely Pathogenic	1.24e-06	2	1608172	2-152477528-G-A					FALSE	FALSE	FALSE
NEB	2-151625632-A-G	VUS	2.5e-06	4	1597682	2-152482146-A-G					FALSE	FALSE	FALSE
NEB	2-151627088-G-A	Likely Pathogenic	6.2e-07	1	1613808	2-152483602-G-A	VUS	3.19e-05	1	31386	FALSE	FALSE	TRUE
NEB	2-151627092-G-T	Likely Pathogenic	6.2e-07	1	1613924	2-152483606-G-T					FALSE	FALSE	FALSE
NEB	2-151627199-A-AGGAAAATAAG	Do not include	6.2e-07	1	1613834	2-152483713-A-AGGAAAATAAG					FALSE	FALSE	FALSE
NEB	2-151627207-T-C	VUS	6.21e-07	1	1611482	2-152483721-T-C	VUS	4.03e-06	1	247970	FALSE	FALSE	TRUE
NEB	2-151627540-AGGCCTGCCGAGCAT-A	Likely Pathogenic	6.2e-07	1	1613986	2-152484054-AGGCCTGCCGAGCAT-A					FALSE	FALSE	FALSE
NEB	2-151627591-C-A	Likely Pathogenic	6.2e-07	1	1614026	2-152484105-C-A					FALSE	FALSE	FALSE
NEB	2-151627651-CCA-C	Likely Pathogenic	6.2e-07	1	1613972	2-152484165-CCA-C					FALSE	FALSE	FALSE
NEB	2-151627722-TC-T	Likely Pathogenic	6.2e-07	1	1614002	2-152484236-TC-T					FALSE	FALSE	FALSE
NEB	2-151672672-GTA-G	Likely Pathogenic	6.21e-07	1	1610784	2-152529186-GTA-G	Likely Pathogenic	4.04e-06	1	247516	FALSE	FALSE	TRUE
NEB	2-151627800-C-T	Do not include	4.4e-05	71	1613742	2-152484314-C-T	VUS	5.35e-05	15	280522	FALSE	TRUE	FALSE
NEB	2-151627826-G-C	Likely Pathogenic	6.2e-07	1	1613210	2-152484340-G-C					FALSE	FALSE	FALSE
NEB	2-151627827-T-C	VUS	6.2e-07	1	1613206	2-152484341-T-C					FALSE	FALSE	FALSE
NEB	2-151627827-T-G	VUS	3.1e-06	5	1613206	2-152484341-T-G					FALSE	FALSE	FALSE
NEB	2-151627836-T-C	Likely Pathogenic	1.24e-06	2	1612706	2-152484350-T-C					FALSE	FALSE	FALSE
NEB	2-151629552-T-TC	Likely Pathogenic	6.2e-07	1	1613202	2-152486066-T-TC					FALSE	FALSE	FALSE
NEB	2-151629558-G-A	VUS	6.2e-07	1	1613574	2-152486072-G-A					FALSE	FALSE	FALSE
NEB	2-151492435-AT-A	Likely Pathogenic	6.2e-07	1	1612384	2-152348949-AT-A	Likely Pathogenic	4.03e-06	1	247926	FALSE	FALSE	TRUE
NEB	2-151629611-C-CT	VUS	1.24e-06	2	1613554	2-152486125-C-CT					FALSE	FALSE	FALSE
NEB	2-151503347-A-G	Likely Pathogenic	6.26e-07	1	1597674	2-152359861-A-G	Likely Pathogenic	4.03e-06	1	247866	FALSE	FALSE	TRUE
NEB	2-151629641-TAG-T	Pathogenic	6.2e-07	1	1613126	2-152486155-TAG-T					FALSE	FALSE	FALSE
NEB	2-151629643-G-GAT	Likely Pathogenic	6.2e-07	1	1612810	2-152486157-G-GAT					FALSE	FALSE	FALSE
NEB	2-151630714-C-T	Likely Pathogenic	3.12e-06	5	1600440	2-152487228-C-T					FALSE	FALSE	FALSE
NEB	2-151516462-ACT-A	Likely Pathogenic	6.23e-07	1	1606206	2-152372976-ACT-A	Likely Pathogenic	4.03e-06	1	247852	FALSE	FALSE	TRUE
NEB	2-151630811-G-T	Likely Pathogenic	6.28e-07	1	1593294	2-152487325-G-T					FALSE	FALSE	FALSE
NEB	2-151630820-C-T	Likely Pathogenic	6.35e-07	1	1574024	2-152487334-C-T					FALSE	FALSE	FALSE
NEB	2-151518407-T-A	Likely Pathogenic	2.49e-06	4	1606624	2-152374921-T-A	Likely Pathogenic	4.03e-06	1	248394	FALSE	TRUE	FALSE
NEB	2-151631181-G-A	Likely Pathogenic	1.86e-06	3	1613956	2-152487695-G-A					FALSE	FALSE	FALSE
NEB	2-151631347-C-T	VUS	2.49e-06	4	1609684	2-152487861-C-T	VUS	8.07e-06	2	247776	FALSE	TRUE	FALSE
NEB	2-151633653-C-A	Likely Pathogenic	2.3e-05	37	1609484	2-152490167-C-A					FALSE	FALSE	FALSE
NEB	2-151537210-CCAAGT-C	Likely Pathogenic	6.2e-07	1	1612396	2-152393724-CCAAGT-C	Likely Pathogenic	4.03e-06	1	248244	FALSE	FALSE	TRUE
NEB	2-151633722-C-A	Likely Pathogenic	6.2e-07	1	1613862	2-152490236-C-A					FALSE	FALSE	FALSE
NEB	2-151633844-T-C	VUS	6.2e-07	1	1614042	2-152490358-T-C					FALSE	FALSE	FALSE
NEB	2-151636226-C-G	Likely Pathogenic	6.23e-07	1	1605528	2-152492740-C-G					FALSE	FALSE	FALSE
NEB	2-151636226-C-T	Likely Pathogenic	3.74e-06	6	1605528	2-152492740-C-T					FALSE	FALSE	FALSE
NEB	2-151636277-C-T	Do not include	0.000754	1214	1610202	2-152492791-C-T	Do not include	0.00249	692	277696	FALSE	TRUE	FALSE
NEB	2-151538160-CTT-C	Pathogenic	6.21e-07	1	1610630	2-152394674-CTT-C	Pathogenic	4.03e-06	1	248438	FALSE	FALSE	TRUE
NEB	2-151636287-GTCATAGCC-G	Likely Pathogenic	4.97e-06	8	1609728	2-152492801-GTCATAGCC-G					FALSE	FALSE	FALSE
NEB	2-151636327-T-C	VUS	1.25e-06	2	1604456	2-152492841-T-C					FALSE	FALSE	FALSE
NEB	2-151639278-A-G	Likely Pathogenic	6.52e-07	1	1534160	2-152495792-A-G					FALSE	FALSE	FALSE
NEB	2-151639298-GT-G	Likely Pathogenic	6.49e-07	1	1541274	2-152495812-GT-G					FALSE	FALSE	FALSE
NEB	2-151639364-C-T	VUS	1.29e-06	2	1544684	2-152495878-C-T					FALSE	FALSE	FALSE
NEB	2-151639377-T-G	VUS	6.54e-07	1	1529658	2-152495891-T-G					FALSE	FALSE	FALSE
NEB	2-151639856-C-T	Likely Pathogenic	6.21e-07	1	1611408	2-152496370-C-T					FALSE	FALSE	FALSE
NEB	2-151639914-AC-A	Likely Pathogenic	1.24e-06	2	1613994	2-152496428-AC-A					FALSE	FALSE	FALSE
NEB	2-151639922-ATT-A	Likely Pathogenic	6.2e-07	1	1613942	2-152496436-ATT-A					FALSE	FALSE	FALSE
NEB	2-151639928-ATC-A	Likely Pathogenic	6.2e-07	1	1613954	2-152496442-ATC-A					FALSE	FALSE	FALSE
NEB	2-151639943-G-A	Likely Pathogenic	1.24e-06	2	1613976	2-152496457-G-A	VUS	4.01e-06	1	249172	FALSE	TRUE	FALSE
NEB	2-151640062-T-C	Likely Pathogenic	6.21e-07	1	1610670	2-152496576-T-C					FALSE	FALSE	FALSE
NEB	2-151640378-G-A	Likely Pathogenic	6.2e-07	1	1613894	2-152496892-G-A					FALSE	FALSE	FALSE
NEB	2-151547682-A-AT	Pathogenic	1.86e-06	3	1613802	2-152404196-A-AT	Pathogenic	4.03e-06	1	248274	FALSE	TRUE	FALSE
NEB	2-151570285-CT-C	Likely Pathogenic	6.2e-07	1	1613486	2-152426799-CT-C	Likely Pathogenic	4.03e-06	1	248430	FALSE	FALSE	TRUE
NEB	2-151619498-G-A	Likely Pathogenic	6.2e-07	1	1613058	2-152476012-G-A	Likely Pathogenic	4.03e-06	1	248304	FALSE	FALSE	TRUE
NEB	2-151640654-CT-C	Likely Pathogenic	6.21e-07	1	1609774	2-152497168-CT-C					FALSE	FALSE	FALSE
NEB	2-151640659-T-A	VUS	0.000113	182	1607658	2-152497173-T-A	VUS	1.62e-05	4	247004	TRUE	TRUE	FALSE
NEB	2-151642569-C-T	VUS	1.25e-06	2	1604770	2-152499083-C-T					FALSE	FALSE	FALSE
NEB	2-151642572-A-C	Likely Pathogenic	6.22e-07	1	1607944	2-152499086-A-C					FALSE	FALSE	FALSE
NEB	2-151642573-C-G	Likely Pathogenic	1.24e-06	2	1607158	2-152499087-C-G					FALSE	FALSE	FALSE
NEB	2-151642573-C-T	Likely Pathogenic	6.22e-07	1	1607158	2-152499087-C-T					FALSE	FALSE	FALSE
NEB	2-151642576-C-A	Likely Pathogenic	1.24e-06	2	1607856	2-152499090-C-A					FALSE	FALSE	FALSE
NEB	2-151642670-C-CT	Likely Pathogenic	6.2e-07	1	1613682	2-152499184-C-CT					FALSE	FALSE	FALSE
NEB	2-151642764-C-A	Likely Pathogenic	6.22e-07	1	1607346	2-152499278-C-A					FALSE	FALSE	FALSE
NEB	2-151642764-C-T	Likely Pathogenic	6.22e-07	1	1607346	2-152499278-C-T					FALSE	FALSE	FALSE
NEB	2-151642788-G-A	Likely Pathogenic	6.21e-07	1	1611616	2-152499302-G-A					FALSE	FALSE	FALSE
NEB	2-151642796-A-C	Likely Pathogenic	2.48e-06	4	1612720	2-152499310-A-C					FALSE	FALSE	FALSE
NEB	2-151642799-A-T	Likely Pathogenic	6.2e-07	1	1612842	2-152499313-A-T					FALSE	FALSE	FALSE
NEB	2-151642850-C-T	Likely Pathogenic	6.21e-07	1	1611076	2-152499364-C-T					FALSE	FALSE	FALSE
NEB	2-151643148-A-G	Likely Pathogenic	6.21e-07	1	1609312	2-152499662-A-G					FALSE	FALSE	FALSE
NEB	2-151643171-G-GT	Do not include	6.2e-07	1	1613184	2-152499685-G-GT					FALSE	FALSE	FALSE
NEB	2-151643268-GCTCGTTTATTT-G	Pathogenic	9.29e-06	15	1613838	2-152499782-GCTCGTTTATTT-G					FALSE	FALSE	FALSE
NEB	2-151643272-G-A	Likely Pathogenic	2.48e-06	4	1613806	2-152499786-G-A					FALSE	FALSE	FALSE
NEB	2-151643290-C-T	VUS	2.17e-05	35	1613838	2-152499804-C-T	VUS	1.43e-05	4	280400	TRUE	TRUE	FALSE
NEB	2-151643302-T-TAGTC	Likely Pathogenic	6.2e-07	1	1613942	2-152499816-T-TAGTC					FALSE	FALSE	FALSE
NEB	2-151643302-T-TGGTG	Likely Pathogenic	6.2e-07	1	1613942	2-152499816-T-TGGTG					FALSE	FALSE	FALSE
NEB	2-151643303-AG-A	Likely Pathogenic	6.2e-07	1	1613828	2-152499817-AG-A					FALSE	FALSE	FALSE
NEB	2-151643308-TCCAG-T	Likely Pathogenic	6.2e-07	1	1613638	2-152499822-TCCAG-T					FALSE	FALSE	FALSE
NEB	2-151643327-C-T	Likely Pathogenic	6.2e-07	1	1613732	2-152499841-C-T					FALSE	FALSE	FALSE
NEB	2-151643346-T-C	VUS	1.87e-06	3	1601422	2-152499860-T-C	VUS	4.11e-06	1	243436	FALSE	TRUE	FALSE
NEB	2-151643865-G-A	Likely Pathogenic	6.2e-07	1	1614040	2-152500379-G-A					FALSE	FALSE	FALSE
NEB	2-151644047-C-T	Likely Pathogenic	6.2e-07	1	1613930	2-152500561-C-T					FALSE	FALSE	FALSE
NEB	2-151644121-G-C	Pathogenic	6.2e-07	1	1613034	2-152500635-G-C					FALSE	FALSE	FALSE
NEB	2-151644463-CTTACT-C	Likely Pathogenic	6.23e-07	1	1605116	2-152500977-CTTACT-C					FALSE	FALSE	FALSE
NEB	2-151644545-T-A	Likely Pathogenic	6.2e-07	1	1613922	2-152501059-T-A					FALSE	FALSE	FALSE
NEB	2-151679720-C-A	Likely Pathogenic	2.23e-05	30	1343354	2-152536234-C-A	Pathogenic	4.03e-06	1	247936	TRUE	TRUE	FALSE
NEB	2-151644568-T-TA	Pathogenic	2.48e-06	4	1612328	2-152501082-T-TA					FALSE	FALSE	FALSE
NEB	2-151644569-A-G	VUS	1.24e-06	2	1611964	2-152501083-A-G					FALSE	FALSE	FALSE
NEB	2-151646129-C-T	Likely Pathogenic	1.91e-06	3	1571074	2-152502643-C-T					FALSE	FALSE	FALSE
NEB	2-151679720-C-G	Pathogenic	7.44e-07	1	1343488	2-152536234-C-G	Likely Pathogenic	4.03e-06	1	247936	FALSE	FALSE	TRUE
NEB	2-151646215-C-T	Likely Pathogenic	6.26e-07	1	1597616	2-152502729-C-T					FALSE	FALSE	FALSE
NEB	2-151646227-T-C	VUS	1.27e-06	2	1579164	2-152502741-T-C					FALSE	FALSE	FALSE
NEB	2-151650266-AT-A	Likely Pathogenic	6.2e-07	1	1613860	2-152506780-AT-A					FALSE	FALSE	FALSE
NEB	2-151650298-G-A	Do not include	0.000143	230	1613680	2-152506812-G-A	Do not include	0.000161	45	280346	FALSE	TRUE	FALSE
NEB	2-151650316-C-A	Do not include	6.2e-07	1	1613866	2-152506830-C-A	Do not include	4.02e-06	1	248946	FALSE	FALSE	TRUE
NEB	2-151650316-C-T	VUS	3.16e-05	51	1613866	2-152506830-C-T	VUS	8.03e-06	2	248946	TRUE	TRUE	FALSE
NEB	2-151650333-C-CT	Likely Pathogenic	6.2e-07	1	1613906	2-152506847-C-CT					FALSE	FALSE	FALSE
NEB	2-151650335-C-T	Likely Pathogenic	6.2e-07	1	1613912	2-152506849-C-T					FALSE	FALSE	FALSE
NEB	2-151684828-CA-C	Pathogenic	3.72e-06	6	1613184	2-152541342-CA-C	Pathogenic	4.03e-06	1	247870	FALSE	TRUE	FALSE
NEB	2-151650354-C-T	Likely Pathogenic	6.2e-07	1	1613876	2-152506868-C-T					FALSE	FALSE	FALSE
NEB	2-151650358-C-A	Likely Pathogenic	6.2e-07	1	1613876	2-152506872-C-A					FALSE	FALSE	FALSE
NEB	2-151650380-C-T	Likely Pathogenic	1.24e-06	2	1613138	2-152506894-C-T					FALSE	FALSE	FALSE
NEB	2-151650573-C-T	Likely Pathogenic	1.29e-06	2	1554398	2-152507087-C-T					FALSE	FALSE	FALSE
NEB	2-151650633-A-AT	Likely Pathogenic	1.24e-06	2	1611860	2-152507147-A-AT					FALSE	FALSE	FALSE
NEB	2-151650684-G-A	Likely Pathogenic	6.2e-07	1	1613600	2-152507198-G-A					FALSE	FALSE	FALSE
NEB	2-151650713-A-AT	Likely Pathogenic	6.2e-07	1	1613946	2-152507227-A-AT					FALSE	FALSE	FALSE
NEB	2-151492167-G-A	Pathogenic	1.86e-06	3	1613730	2-152348681-G-A	Pathogenic	4.02e-06	1	248972	FALSE	TRUE	FALSE
NEB	2-151650807-CA-C	Likely Pathogenic	6.2e-07	1	1613944	2-152507321-CA-C					FALSE	FALSE	FALSE
NEB	2-151650825-G-A	Likely Pathogenic	1.24e-06	2	1613748	2-152507339-G-A					FALSE	FALSE	FALSE
NEB	2-151503377-ACT-A	Likely Pathogenic	1.86e-06	3	1612076	2-152359891-ACT-A	Likely Pathogenic	4.02e-06	1	248946	FALSE	TRUE	FALSE
NEB	2-151650858-G-A	Likely Pathogenic	6.2e-07	1	1612894	2-152507372-G-A					FALSE	FALSE	FALSE
NEB	2-151650886-C-T	Likely Pathogenic	1.87e-06	3	1602180	2-152507400-C-T					FALSE	FALSE	FALSE
NEB	2-151653990-A-T	Likely Pathogenic	6.25e-07	1	1599916	2-152510504-A-T					FALSE	FALSE	FALSE
NEB	2-151653991-C-T	Likely Pathogenic	6.25e-07	1	1601126	2-152510505-C-T					FALSE	FALSE	FALSE
NEB	2-151654014-G-GCTTCA	Likely Pathogenic	6.2e-07	1	1612168	2-152510528-G-GCTTCA					FALSE	FALSE	FALSE
NEB	2-151654018-T-A	Likely Pathogenic	6.2e-07	1	1612454	2-152510532-T-A					FALSE	FALSE	FALSE
NEB	2-151654029-AC-A	Likely Pathogenic	6.2e-07	1	1612810	2-152510543-AC-A					FALSE	FALSE	FALSE
NEB	2-151654044-AC-A	Likely Pathogenic	6.2e-07	1	1612650	2-152510558-AC-A					FALSE	FALSE	FALSE
NEB	2-151654046-TG-T	Likely Pathogenic	6.2e-07	1	1612612	2-152510560-TG-T					FALSE	FALSE	FALSE
NEB	2-151506259-C-G	Likely Pathogenic	6.22e-07	1	1608484	2-152362773-C-G	Likely Pathogenic	4.02e-06	1	248722	FALSE	FALSE	TRUE
NEB	2-151654060-CT-C	Likely Pathogenic	1.24e-06	2	1610946	2-152510574-CT-C					FALSE	FALSE	FALSE
NEB	2-151654080-C-T	Likely Pathogenic	6.23e-07	1	1606422	2-152510594-C-T					FALSE	FALSE	FALSE
NEB	2-151654092-TAG-T	Likely Pathogenic	6.26e-07	1	1597910	2-152510606-TAG-T					FALSE	FALSE	FALSE
NEB	2-151506965-CAACT-C	Likely Pathogenic	6.21e-07	1	1611478	2-152363479-CAACT-C	Pathogenic	4.02e-06	1	248780	FALSE	FALSE	TRUE
NEB	2-151655293-G-A	Likely Pathogenic	6.3e-07	1	1587986	2-152511807-G-A					FALSE	FALSE	FALSE
NEB	2-151514427-TTCTATA-T	Likely Pathogenic	6.25e-07	1	1600298	2-152370941-TTCTATA-T	Likely Pathogenic	4.02e-06	1	249066	FALSE	FALSE	TRUE
NEB	2-151655367-T-C	VUS	1.28e-06	2	1557820	2-152511881-T-C					FALSE	FALSE	FALSE
NEB	2-151655376-T-C	Likely Pathogenic	1.31e-06	2	1522236	2-152511890-T-C					FALSE	FALSE	FALSE
NEB	2-151655816-C-A	Likely Pathogenic	1.24e-06	2	1613438	2-152512330-C-A					FALSE	FALSE	FALSE
NEB	2-151514428-TC-T	Likely Pathogenic	6.25e-07	1	1600516	2-152370942-TC-T	Likely Pathogenic	4.02e-06	1	249064	FALSE	FALSE	TRUE
NEB	2-151655866-TC-T	Likely Pathogenic	6.2e-07	1	1613804	2-152512380-TC-T					FALSE	FALSE	FALSE
NEB	2-151655876-T-A	Likely Pathogenic	1.24e-06	2	1613788	2-152512390-T-A					FALSE	FALSE	FALSE
NEB	2-151655885-G-A	Likely Pathogenic	6.2e-07	1	1613742	2-152512399-G-A					FALSE	FALSE	FALSE
NEB	2-151655907-GT-G	Likely Pathogenic	6.2e-07	1	1613806	2-152512421-GT-G					FALSE	FALSE	FALSE
NEB	2-151655915-G-A	Likely Pathogenic	6.2e-07	1	1613806	2-152512429-G-A					FALSE	FALSE	FALSE
NEB	2-151655956-TC-T	Likely Pathogenic	1.24e-06	2	1613782	2-152512470-TC-T	VUS	8.04e-06	2	248822	FALSE	FALSE	TRUE
NEB	2-151516519-C-CA	Likely Pathogenic	6.2e-07	1	1613500	2-152373033-C-CA	Likely Pathogenic	4.02e-06	1	248638	FALSE	FALSE	TRUE
NEB	2-151655970-TGG-T	Likely Pathogenic	6.2e-07	1	1613666	2-152512484-TGG-T					FALSE	FALSE	FALSE
NEB	2-151656025-T-C	Likely Pathogenic	6.21e-07	1	1611246	2-152512539-T-C					FALSE	FALSE	FALSE
NEB	2-151656161-G-A	Likely Pathogenic	6.29e-07	1	1590772	2-152512675-G-A					FALSE	FALSE	FALSE
NEB	2-151656188-C-A	Do not include	6.22e-07	1	1607012	2-152512702-C-A					FALSE	FALSE	FALSE
NEB	2-151656236-T-A	Likely Pathogenic	6.2e-07	1	1613328	2-152512750-T-A					FALSE	FALSE	FALSE
NEB	2-151656242-T-TA	Likely Pathogenic	1.24e-06	2	1613414	2-152512756-T-TA					FALSE	FALSE	FALSE
NEB	2-151519018-TC-T	Likely Pathogenic	6.82e-06	11	1613774	2-152375532-TC-T	Likely Pathogenic	4.02e-06	1	248974	TRUE	TRUE	FALSE
NEB	2-151656329-CAT-C	Likely Pathogenic	6.2e-07	1	1613630	2-152512843-CAT-C					FALSE	FALSE	FALSE
NEB	2-151656388-A-C	Likely Pathogenic	6.2e-07	1	1613592	2-152512902-A-C					FALSE	FALSE	FALSE
NEB	2-151656443-C-A	Likely Pathogenic	1.24e-06	2	1611880	2-152512957-C-A					FALSE	FALSE	FALSE
NEB	2-151657982-C-T	Likely Pathogenic	1.88e-06	3	1593728	2-152514496-C-T					FALSE	FALSE	FALSE
NEB	2-151658046-A-C	Likely Pathogenic	1.24e-06	2	1610880	2-152514560-A-C					FALSE	FALSE	FALSE
NEB	2-151658066-C-A	Likely Pathogenic	6.22e-07	1	1606756	2-152514580-C-A					FALSE	FALSE	FALSE
NEB	2-151658082-GT-G	Likely Pathogenic	6.27e-07	1	1595378	2-152514596-GT-G					FALSE	FALSE	FALSE
NEB	2-151658083-T-C	VUS	6.27e-07	1	1594420	2-152514597-T-C					FALSE	FALSE	FALSE
NEB	2-151658087-GT-G	Pathogenic	6.3e-07	1	1587570	2-152514601-GT-G					FALSE	FALSE	FALSE
NEB	2-151658091-C-A	Likely Pathogenic	1.27e-06	2	1576320	2-152514605-C-A					FALSE	FALSE	FALSE
NEB	2-151659062-T-A	VUS	1.28e-05	20	1568090	2-152515576-T-A					FALSE	FALSE	FALSE
NEB	2-151659100-TA-T	Likely Pathogenic	6.2e-07	1	1612808	2-152515614-TA-T					FALSE	FALSE	FALSE
NEB	2-151659125-GT-G	Likely Pathogenic	6.2e-07	1	1613092	2-152515639-GT-G					FALSE	FALSE	FALSE
NEB	2-151659149-C-T	Likely Pathogenic	1.24e-06	2	1612050	2-152515663-C-T					FALSE	FALSE	FALSE
NEB	2-151659161-G-C	Likely Pathogenic	6.22e-07	1	1607394	2-152515675-G-C					FALSE	FALSE	FALSE
NEB	2-151662213-TG-T	Likely Pathogenic	6.2e-07	1	1613710	2-152518727-TG-T					FALSE	FALSE	FALSE
NEB	2-151662219-CTG-C	Likely Pathogenic	1.24e-06	2	1613668	2-152518733-CTG-C					FALSE	FALSE	FALSE
NEB	2-151662334-T-C	VUS	4.46e-06	7	1568930	2-152518848-T-C					FALSE	FALSE	FALSE
NEB	2-151662343-T-C	VUS	6.47e-07	1	1545236	2-152518857-T-C					FALSE	FALSE	FALSE
NEB	2-151663543-C-T	Likely Pathogenic	4.37e-06	7	1600646	2-152520057-C-T	VUS	8.21e-06	2	243460	FALSE	TRUE	FALSE
NEB	2-151663562-G-A	Likely Pathogenic	6.21e-07	1	1609264	2-152520076-G-A					FALSE	FALSE	FALSE
NEB	2-151663586-AG-A	Likely Pathogenic	6.2e-07	1	1612478	2-152520100-AG-A					FALSE	FALSE	FALSE
NEB	2-151663708-GA-G	Likely Pathogenic	6.2e-07	1	1613790	2-152520222-GA-G					FALSE	FALSE	FALSE
NEB	2-151524416-C-T	Likely Pathogenic	6.82e-06	11	1613870	2-152380930-C-T	Likely Pathogenic	4.02e-06	1	249002	TRUE	TRUE	FALSE
NEB	2-151663754-G-A	Likely Pathogenic	2.48e-06	4	1613856	2-152520268-G-A					FALSE	FALSE	FALSE
NEB	2-151663809-GAAGCC-G	Likely Pathogenic	6.2e-07	1	1613718	2-152520323-GAAGCC-G					FALSE	FALSE	FALSE
NEB	2-151663851-G-C	Likely Pathogenic	6.2e-07	1	1612992	2-152520365-G-C					FALSE	FALSE	FALSE
NEB	2-151663852-T-C	VUS	6.2e-07	1	1613038	2-152520366-T-C					FALSE	FALSE	FALSE
NEB	2-151663860-C-T	VUS	6.21e-07	1	1610684	2-152520374-C-T					FALSE	FALSE	FALSE
NEB	2-151664499-A-G	Likely Pathogenic	6.35e-07	1	1575264	2-152521013-A-G					FALSE	FALSE	FALSE
NEB	2-151524573-GT-G	Likely Pathogenic	6.22e-07	1	1607832	2-152381087-GT-G	Likely Pathogenic	4.02e-06	1	249030	FALSE	FALSE	TRUE
NEB	2-151664609-C-G	Likely Pathogenic	6.26e-07	1	1597084	2-152521123-C-G					FALSE	FALSE	FALSE
NEB	2-151664758-C-G	Likely Pathogenic	6.24e-07	1	1602986	2-152521272-C-G					FALSE	FALSE	FALSE
NEB	2-151526164-C-CA	Likely Pathogenic	2.48e-06	4	1613946	2-152382678-C-CA	Likely Pathogenic	4.02e-06	1	248936	FALSE	TRUE	FALSE
NEB	2-151548373-AC-A	Likely Pathogenic	6.2e-07	1	1613804	2-152404887-AC-A	Likely Pathogenic	4.02e-06	1	248966	FALSE	FALSE	TRUE
NEB	2-151664851-CAGTGTAG-C	Likely Pathogenic	4.97e-06	8	1610506	2-152521365-CAGTGTAG-C					FALSE	FALSE	FALSE
NEB	2-151664854-TG-T	Likely Pathogenic	6.21e-07	1	1609198	2-152521368-TG-T					FALSE	FALSE	FALSE
NEB	2-151548376-C-CA	Likely Pathogenic	4.34e-06	7	1613752	2-152404890-C-CA	Likely Pathogenic	4.02e-06	1	248970	TRUE	TRUE	FALSE
NEB	2-151665337-T-TC	Likely Pathogenic	6.2e-07	1	1613578	2-152521851-T-TC					FALSE	FALSE	FALSE
NEB	2-151665387-GGCGTAAGTGAACTTCA-G	Likely Pathogenic	6.2e-07	1	1613662	2-152521901-GGCGTAAGTGAACTTCA-G					FALSE	FALSE	FALSE
NEB	2-151554929-A-T	Likely Pathogenic	1.25e-06	2	1598148	2-152411443-A-T	Likely Pathogenic	4.02e-06	1	249010	FALSE	TRUE	FALSE
NEB	2-151665431-TCTCA-T	Likely Pathogenic	6.2e-07	1	1613770	2-152521945-TCTCA-T					FALSE	FALSE	FALSE
NEB	2-151665469-AC-A	Likely Pathogenic	6.21e-07	1	1611250	2-152521983-AC-A					FALSE	FALSE	FALSE
NEB	2-151665490-AC-A	Likely Pathogenic	6.21e-07	1	1610418	2-152522004-AC-A					FALSE	FALSE	FALSE
NEB	2-151562109-C-T	Likely Pathogenic	6.2e-07	1	1612608	2-152418623-C-T	Likely Pathogenic	4.02e-06	1	248590	FALSE	FALSE	TRUE
NEB	2-151609972-GT-G	Likely Pathogenic	6.2e-07	1	1613786	2-152466486-GT-G	Likely Pathogenic	4.02e-06	1	248982	FALSE	FALSE	TRUE
NEB	2-151666104-G-A	Likely Pathogenic	6.2e-07	1	1612472	2-152522618-G-A					FALSE	FALSE	FALSE
NEB	2-151666108-GGCATTCCTGGAGT-G	Likely Pathogenic	6.2e-07	1	1612576	2-152522622-GGCATTCCTGGAGT-G					FALSE	FALSE	FALSE
NEB	2-151666197-C-A	Likely Pathogenic	6.2e-07	1	1613948	2-152522711-C-A					FALSE	FALSE	FALSE
NEB	2-151666198-CTGAGA-C	Likely Pathogenic	2.48e-06	4	1613942	2-152522712-CTGAGA-C					FALSE	FALSE	FALSE
NEB	2-151666200-G-A	Likely Pathogenic	6.2e-07	1	1613924	2-152522714-G-A					FALSE	FALSE	FALSE
NEB	2-151666243-GTGGTACT-G	Likely Pathogenic	6.2e-07	1	1613968	2-152522757-GTGGTACT-G					FALSE	FALSE	FALSE
NEB	2-151666251-T-A	Likely Pathogenic	2.48e-06	4	1613984	2-152522765-T-A					FALSE	FALSE	FALSE
NEB	2-151666273-C-CT	VUS	6.2e-07	1	1613894	2-152522787-C-CT					FALSE	FALSE	FALSE
NEB	2-151666278-T-A	Likely Pathogenic	3.1e-06	5	1613982	2-152522792-T-A					FALSE	FALSE	FALSE
NEB	2-151666279-G-C	Likely Pathogenic	6.2e-07	1	1613908	2-152522793-G-C					FALSE	FALSE	FALSE
NEB	2-151609978-CA-C	Likely Pathogenic	8.06e-06	13	1613912	2-152466492-CA-C	Likely Pathogenic	4.02e-06	1	248972	TRUE	TRUE	FALSE
NEB	2-151666394-T-C	VUS	6.2e-07	1	1611932	2-152522908-T-C					FALSE	FALSE	FALSE
NEB	2-151666395-A-AT	Likely Pathogenic	3.1e-06	5	1611964	2-152522909-A-AT					FALSE	FALSE	FALSE
NEB	2-151667803-C-T	Likely Pathogenic	6.21e-07	1	1610044	2-152524317-C-T					FALSE	FALSE	FALSE
NEB	2-151669026-C-T	Likely Pathogenic	6.34e-07	1	1577488	2-152525540-C-T					FALSE	FALSE	FALSE
NEB	2-151612272-G-A	Likely Pathogenic	6.82e-06	11	1613718	2-152468786-G-A	Pathogenic	4.02e-06	1	248924	TRUE	TRUE	FALSE
NEB	2-151612326-C-A	Likely Pathogenic	6.2e-07	1	1613864	2-152468840-C-A	Likely Pathogenic	4.02e-06	1	248740	FALSE	FALSE	TRUE
NEB	2-151669077-C-A	Likely Pathogenic	6.26e-07	1	1596236	2-152525591-C-A					FALSE	FALSE	FALSE
NEB	2-151669078-AG-A	Likely Pathogenic	6.27e-07	1	1595668	2-152525592-AG-A					FALSE	FALSE	FALSE
NEB	2-151669132-C-T	VUS	4.5e-06	7	1556976	2-152525646-C-T					FALSE	FALSE	FALSE
NEB	2-151671021-A-C	Likely Pathogenic	6.2e-07	1	1612844	2-152527535-A-C					FALSE	FALSE	FALSE
NEB	2-151612332-AGCCAATG-A	Likely Pathogenic	6.2e-07	1	1613842	2-152468846-AGCCAATG-A	Likely Pathogenic	4.02e-06	1	248744	FALSE	FALSE	TRUE
NEB	2-151671112-G-A	Pathogenic	4.34e-06	7	1613924	2-152527626-G-A					FALSE	FALSE	FALSE
NEB	2-151612363-C-T	Likely Pathogenic	1.86e-06	3	1613748	2-152468877-C-T	Likely Pathogenic	4.02e-06	1	248528	FALSE	TRUE	FALSE
NEB	2-151671163-C-A	VUS	6.2e-07	1	1613974	2-152527677-C-A					FALSE	FALSE	FALSE
NEB	2-151671192-C-A	Likely Pathogenic	1.12e-05	18	1613900	2-152527706-C-A					FALSE	FALSE	FALSE
NEB	2-151671209-A-C	Likely Pathogenic	6.2e-07	1	1613590	2-152527723-A-C					FALSE	FALSE	FALSE
NEB	2-151618326-C-CG	Pathogenic	6.2e-07	1	1613894	2-152474840-C-CG	Pathogenic	4.02e-06	1	248926	FALSE	FALSE	TRUE
NEB	2-151671230-C-A	Likely Pathogenic	6.21e-07	1	1609772	2-152527744-C-A					FALSE	FALSE	FALSE
NEB	2-151671230-C-CTGTA	VUS	6.21e-07	1	1609890	2-152527744-C-CTGTA					FALSE	FALSE	FALSE
NEB	2-151671230-C-T	Likely Pathogenic	6.21e-07	1	1609890	2-152527744-C-T					FALSE	FALSE	FALSE
NEB	2-151629595-G-A	Pathogenic	4.34e-06	7	1613702	2-152486109-G-A	Pathogenic	4.02e-06	1	249004	TRUE	TRUE	FALSE
NEB	2-151672453-G-C	Likely Pathogenic	1.24e-06	2	1613988	2-152528967-G-C					FALSE	FALSE	FALSE
NEB	2-151672486-CT-C	Likely Pathogenic	6.2e-07	1	1613990	2-152529000-CT-C					FALSE	FALSE	FALSE
NEB	2-151672559-T-C	VUS	8.67e-06	14	1613906	2-152529073-T-C					FALSE	FALSE	FALSE
NEB	2-151672575-G-A	Likely Pathogenic	6.2e-07	1	1614012	2-152529089-G-A					FALSE	FALSE	FALSE
NEB	2-151672603-CAGCT-C	Likely Pathogenic	6.2e-07	1	1613934	2-152529117-CAGCT-C					FALSE	FALSE	FALSE
NEB	2-151672659-C-A	Likely Pathogenic	6.2e-07	1	1613494	2-152529173-C-A					FALSE	FALSE	FALSE
NEB	2-151629640-AT-A	Likely Pathogenic	6.2e-07	1	1613202	2-152486154-AT-A	Likely Pathogenic	4.02e-06	1	248926	FALSE	FALSE	TRUE
NEB	2-151672681-C-T	VUS	9.95e-06	16	1607608	2-152529195-C-T					FALSE	FALSE	FALSE
NEB	2-151672682-T-G	VUS	3.11e-06	5	1606944	2-152529196-T-G					FALSE	FALSE	FALSE
NEB	2-151644567-G-C	Likely Pathogenic	6.2e-07	1	1612370	2-152501081-G-C	Likely Pathogenic	4.02e-06	1	248908	FALSE	FALSE	TRUE
NEB	2-151650353-C-T	Likely Pathogenic	6.2e-07	1	1613886	2-152506867-C-T	Likely Pathogenic	4.02e-06	1	248854	FALSE	FALSE	TRUE
NEB	2-151650713-AT-A	Likely Pathogenic	6.2e-07	1	1613828	2-152507227-AT-A	Likely Pathogenic	4.02e-06	1	248990	FALSE	FALSE	TRUE
NEB	2-151674518-G-GCC	Do not include	6.2e-07	1	1613980	2-152531032-G-GCC					FALSE	FALSE	FALSE
NEB	2-151674519-AAT-A	Do not include	6.2e-07	1	1614018	2-152531033-AAT-A					FALSE	FALSE	FALSE
NEB	2-151674561-A-T	Do not include	2.48e-06	4	1613502	2-152531075-A-T					FALSE	FALSE	FALSE
NEB	2-151674564-C-T	Likely Pathogenic	1.86e-06	3	1612408	2-152531078-C-T					FALSE	FALSE	FALSE
NEB	2-151674575-T-A	Likely Pathogenic	6.21e-07	1	1609738	2-152531089-T-A					FALSE	FALSE	FALSE
NEB	2-151675282-C-A	VUS	6.45e-07	1	1550644	2-152531796-C-A					FALSE	FALSE	FALSE
NEB	2-151675286-C-T	Pathogenic	7.7e-06	12	1558560	2-152531800-C-T					FALSE	FALSE	FALSE
NEB	2-151675292-T-C	Likely Pathogenic	1.27e-06	2	1573466	2-152531806-T-C					FALSE	FALSE	FALSE
NEB	2-151675294-ATATTG-A	Likely Pathogenic	6.35e-07	1	1575656	2-152531808-ATATTG-A					FALSE	FALSE	FALSE
NEB	2-151655959-AG-A	Likely Pathogenic	6.2e-07	1	1613734	2-152512473-AG-A	Likely Pathogenic	4.02e-06	1	248788	FALSE	FALSE	TRUE
NEB	2-151675318-TG-T	Do not include	6.27e-07	1	1594928	2-152531832-TG-T					FALSE	FALSE	FALSE
NEB	2-151675319-G-A	Likely Pathogenic	6.27e-07	1	1595262	2-152531833-G-A					FALSE	FALSE	FALSE
NEB	2-151675393-T-C	VUS	6.53e-07	1	1532278	2-152531907-T-C					FALSE	FALSE	FALSE
NEB	2-151677563-A-G	VUS	6.21e-07	1	1611060	2-152534077-A-G					FALSE	FALSE	FALSE
NEB	2-151677564-C-T	VUS	6.21e-07	1	1611438	2-152534078-C-T					FALSE	FALSE	FALSE
NEB	2-151677568-ACT-A	VUS	6.2e-07	1	1612366	2-152534082-ACT-A					FALSE	FALSE	FALSE
NEB	2-151656263-G-A	Pathogenic	6.2e-07	1	1613546	2-152512777-G-A	Pathogenic	4.02e-06	1	248798	FALSE	FALSE	TRUE
NEB	2-151677588-G-A	Likely Pathogenic	1.24e-06	2	1613680	2-152534102-G-A					FALSE	FALSE	FALSE
NEB	2-151677645-GA-G	Likely Pathogenic	6.2e-07	1	1613936	2-152534159-GA-G					FALSE	FALSE	FALSE
NEB	2-151665332-C-G	Likely Pathogenic	6.2e-07	1	1613486	2-152521846-C-G	Likely Pathogenic	4.02e-06	1	248526	FALSE	FALSE	TRUE
NEB	2-151677660-TC-T	Likely Pathogenic	6.2e-07	1	1614010	2-152534174-TC-T					FALSE	FALSE	FALSE
NEB	2-151665419-G-A	Likely Pathogenic	1.86e-06	3	1613704	2-152521933-G-A	Likely Pathogenic	4.02e-06	1	249004	FALSE	TRUE	FALSE
NEB	2-151677743-C-T	Likely Pathogenic	6.2e-07	1	1613950	2-152534257-C-T					FALSE	FALSE	FALSE
NEB	2-151677764-T-C	VUS	2.48e-06	4	1613860	2-152534278-T-C					FALSE	FALSE	FALSE
NEB	2-151677767-A-AC	Likely Pathogenic	6.2e-07	1	1613994	2-152534281-A-AC					FALSE	FALSE	FALSE
NEB	2-151677890-G-A	Likely Pathogenic	1.86e-06	3	1610836	2-152534404-G-A					FALSE	FALSE	FALSE
NEB	2-151677952-GA-G	Likely Pathogenic	6.2e-07	1	1613966	2-152534466-GA-G					FALSE	FALSE	FALSE
NEB	2-151677954-ATG-A	Likely Pathogenic	6.2e-07	1	1613946	2-152534468-ATG-A					FALSE	FALSE	FALSE
NEB	2-151671213-TC-T	Likely Pathogenic	6.2e-07	1	1613400	2-152527727-TC-T	Likely Pathogenic	4.02e-06	1	248806	FALSE	FALSE	TRUE
NEB	2-151677960-A-C	Do not include	4.96e-06	8	1613802	2-152534474-A-C	Do not include	4.02e-06	1	249006	TRUE	TRUE	FALSE
NEB	2-151677989-CT-C	Likely Pathogenic	6.2e-07	1	1613906	2-152534503-CT-C					FALSE	FALSE	FALSE
NEB	2-151678052-CAT-C	Likely Pathogenic	6.2e-07	1	1613910	2-152534566-CAT-C					FALSE	FALSE	FALSE
NEB	2-151677574-T-TTGCTTCGTGTTCTGTTTTGCCTGGA	Likely Pathogenic	6.2e-07	1	1613208	2-152534088-T-TTGCTTCGTGTTCTGTTTTGCCTGGA	Likely Pathogenic	4.02e-06	1	248682	FALSE	FALSE	TRUE
NEB	2-151678053-A-T	Likely Pathogenic	1.86e-06	3	1613918	2-152534567-A-T					FALSE	FALSE	FALSE
NEB	2-151678058-CT-C	Likely Pathogenic	2.48e-06	4	1613742	2-152534572-CT-C					FALSE	FALSE	FALSE
NEB	2-151678067-ACT-A	Likely Pathogenic	1.24e-06	2	1613094	2-152534581-ACT-A					FALSE	FALSE	FALSE
NEB	2-151678126-TGAAGACTTTG-T	Likely Pathogenic	1.86e-06	3	1613490	2-152534640-TGAAGACTTTG-T	Likely Pathogenic	4.02e-06	1	248786	FALSE	TRUE	FALSE
NEB	2-151678088-T-A	Likely Pathogenic	6.2e-07	1	1613950	2-152534602-T-A					FALSE	FALSE	FALSE
NEB	2-151678111-AG-A	Likely Pathogenic	6.2e-07	1	1612970	2-152534625-AG-A					FALSE	FALSE	FALSE
NEB	2-151695628-CA-C	Pathogenic	7.44e-06	12	1613886	2-152552142-CA-C	Pathogenic	4.02e-06	1	249060	TRUE	TRUE	FALSE
NEB	2-151678136-G-A	Likely Pathogenic	6.2e-07	1	1613168	2-152534650-G-A					FALSE	FALSE	FALSE
NEB	2-151678172-C-CT	Likely Pathogenic	1.87e-06	3	1603922	2-152534686-C-CT					FALSE	FALSE	FALSE
NEB	2-151678172-CT-C	VUS	1.25e-06	2	1603918	2-152534686-CT-C					FALSE	FALSE	FALSE
NEB	2-151678177-TTG-T	Pathogenic	6.23e-07	1	1603910	2-152534691-TTG-T					FALSE	FALSE	FALSE
NEB	2-151678180-T-C	VUS	6.27e-07	1	1594616	2-152534694-T-C					FALSE	FALSE	FALSE
NEB	2-151678184-G-A	Likely Pathogenic	6.32e-07	1	1582368	2-152534698-G-A					FALSE	FALSE	FALSE
NEB	2-151678188-C-T	Likely Pathogenic	6.38e-07	1	1566256	2-152534702-C-T					FALSE	FALSE	FALSE
NEB	2-151678189-T-A	VUS	6.38e-07	1	1568004	2-152534703-T-A	VUS	4.46e-06	1	224182	FALSE	FALSE	TRUE
NEB	2-151679717-TTACGTCA-T	Likely Pathogenic	7.48e-07	1	1336584	2-152536231-TTACGTCA-T					FALSE	FALSE	FALSE
NEB	2-151679718-T-TA	VUS	2.74e-06	4	1457936	2-152536232-T-TA	VUS	4.03e-06	1	247968	FALSE	TRUE	FALSE
NEB	2-151725465-AT-A	Likely Pathogenic	3.72e-06	6	1613018	2-152581979-AT-A	Likely Pathogenic	4.02e-06	1	248756	FALSE	TRUE	FALSE
NEB	2-151725552-G-C	Likely Pathogenic	6.2e-07	1	1612618	2-152582066-G-C	Likely Pathogenic	4.02e-06	1	248962	FALSE	FALSE	TRUE
NEB	2-151729657-C-CTGTA	Likely Pathogenic	1.24e-06	2	1613164	2-152586171-C-CTGTA	Likely Pathogenic	4.02e-06	1	248842	FALSE	TRUE	FALSE
NEB	2-151506189-G-A	Likely Pathogenic	1.24e-06	2	1613318	2-152362703-G-A	Likely Pathogenic	4.01e-06	1	249180	FALSE	TRUE	FALSE
NEB	2-151679823-CATATTCTGA-C	Likely Pathogenic	6.2e-07	1	1613480	2-152536337-CATATTCTGA-C					FALSE	FALSE	FALSE
NEB	2-151679829-C-CTGAAAGAAAAATGTCA	VUS	6.2e-07	1	1613054	2-152536343-C-CTGAAAGAAAAATGTCA					FALSE	FALSE	FALSE
NEB	2-151679917-C-G	Likely Pathogenic	6.2e-07	1	1611990	2-152536431-C-G					FALSE	FALSE	FALSE
NEB	2-151679935-C-CATT	VUS	4.96e-06	8	1613238	2-152536449-C-CATT					FALSE	FALSE	FALSE
NEB	2-151679957-CT-C	Likely Pathogenic	6.2e-07	1	1613740	2-152536471-CT-C					FALSE	FALSE	FALSE
NEB	2-151679959-G-A	Likely Pathogenic	6.2e-07	1	1613854	2-152536473-G-A					FALSE	FALSE	FALSE
NEB	2-151679968-CT-C	Likely Pathogenic	5.58e-06	9	1613802	2-152536482-CT-C					FALSE	FALSE	FALSE
NEB	2-151680024-T-C	Likely Pathogenic	6.29e-07	1	1589232	2-152536538-T-C					FALSE	FALSE	FALSE
NEB	2-151680762-G-A	Likely Pathogenic	1.24e-06	2	1612424	2-152537276-G-A					FALSE	FALSE	FALSE
NEB	2-151680768-TA-T	Likely Pathogenic	6.2e-07	1	1613146	2-152537282-TA-T					FALSE	FALSE	FALSE
NEB	2-151680786-TC-T	Likely Pathogenic	6.2e-07	1	1613562	2-152537300-TC-T					FALSE	FALSE	FALSE
NEB	2-151680788-G-T	Likely Pathogenic	6.2e-07	1	1613362	2-152537302-G-T					FALSE	FALSE	FALSE
NEB	2-151514339-A-ATTCT	Likely Pathogenic	6.2e-07	1	1613138	2-152370853-A-ATTCT	Likely Pathogenic	4.01e-06	1	249260	FALSE	FALSE	TRUE
NEB	2-151682662-C-T	Likely Pathogenic	1.24e-06	2	1609908	2-152539176-C-T					FALSE	FALSE	FALSE
NEB	2-151682683-TC-T	Likely Pathogenic	1.24e-06	2	1612926	2-152539197-TC-T					FALSE	FALSE	FALSE
NEB	2-151682685-G-A	Pathogenic	3.1e-06	5	1612606	2-152539199-G-A					FALSE	FALSE	FALSE
NEB	2-151682686-CT-C	Likely Pathogenic	6.2e-07	1	1613070	2-152539200-CT-C					FALSE	FALSE	FALSE
NEB	2-151682727-CACA-C	Do not include	1.92e-05	31	1613320	2-152539241-CACA-C	VUS	2.81e-05	7	248746	FALSE	TRUE	FALSE
NEB	2-151684773-C-T	VUS	6.39e-07	1	1564564	2-152541287-C-T					FALSE	FALSE	FALSE
NEB	2-151684786-G-A	Likely Pathogenic	6.25e-07	1	1598904	2-152541300-G-A					FALSE	FALSE	FALSE
NEB	2-151514364-G-GT	Likely Pathogenic	6.2e-07	1	1613770	2-152370878-G-GT	Likely Pathogenic	4.01e-06	1	249220	FALSE	FALSE	TRUE
NEB	2-151684829-AG-A	Likely Pathogenic	6.2e-07	1	1613272	2-152541343-AG-A					FALSE	FALSE	FALSE
NEB	2-151684836-T-TA	Likely Pathogenic	6.2e-07	1	1613218	2-152541350-T-TA					FALSE	FALSE	FALSE
NEB	2-151684873-CGCTGGCAATT-C	Likely Pathogenic	1.86e-06	3	1613220	2-152541387-CGCTGGCAATT-C					FALSE	FALSE	FALSE
NEB	2-151684888-G-A	Likely Pathogenic	6.2e-07	1	1613340	2-152541402-G-A					FALSE	FALSE	FALSE
NEB	2-151684954-C-A	Likely Pathogenic	1.37e-05	22	1609470	2-152541468-C-A					FALSE	FALSE	FALSE
NEB	2-151684966-G-A	Likely Pathogenic	1.87e-06	3	1603720	2-152541480-G-A					FALSE	FALSE	FALSE
NEB	2-151684977-T-C	Likely Pathogenic	1.88e-06	3	1591646	2-152541491-T-C					FALSE	FALSE	FALSE
NEB	2-151687427-G-A	Likely Pathogenic	6.2e-07	1	1611966	2-152543941-G-A					FALSE	FALSE	FALSE
NEB	2-151687523-T-C	VUS	6.2e-06	10	1613592	2-152544037-T-C	VUS	8.03e-06	2	249204	FALSE	TRUE	FALSE
NEB	2-151687534-T-C	Likely Pathogenic	1.24e-06	2	1612954	2-152544048-T-C					FALSE	FALSE	FALSE
NEB	2-151687624-A-C	Likely Pathogenic	6.2e-07	1	1613126	2-152544138-A-C					FALSE	FALSE	FALSE
NEB	2-151687625-C-T	Likely Pathogenic	6.2e-07	1	1613290	2-152544139-C-T					FALSE	FALSE	FALSE
NEB	2-151687649-CT-C	Likely Pathogenic	1.86e-06	3	1612200	2-152544163-CT-C					FALSE	FALSE	FALSE
NEB	2-151687726-T-C	VUS	6.32e-07	1	1581492	2-152544240-T-C					FALSE	FALSE	FALSE
NEB	2-151688290-A-G	Pathogenic	1.87e-06	3	1604714	2-152544804-A-G					FALSE	FALSE	FALSE
NEB	2-151688333-G-A	Likely Pathogenic	6.2e-07	1	1613904	2-152544847-G-A					FALSE	FALSE	FALSE
NEB	2-151690722-C-T	Likely Pathogenic	1.9e-06	3	1576286	2-152547236-C-T					FALSE	FALSE	FALSE
NEB	2-151690759-G-A	Likely Pathogenic	6.26e-07	1	1598594	2-152547273-G-A					FALSE	FALSE	FALSE
NEB	2-151690761-A-T	Likely Pathogenic	6.25e-07	1	1599320	2-152547275-A-T					FALSE	FALSE	FALSE
NEB	2-151691859-C-A	VUS	6.33e-07	1	1579408	2-152548373-C-A					FALSE	FALSE	FALSE
NEB	2-151691859-C-T	VUS	1.27e-06	2	1579530	2-152548373-C-T					FALSE	FALSE	FALSE
NEB	2-151691869-TAC-T	Likely Pathogenic	1.26e-06	2	1590704	2-152548383-TAC-T					FALSE	FALSE	FALSE
NEB	2-151691875-G-A	Likely Pathogenic	6.27e-07	1	1594316	2-152548389-G-A					FALSE	FALSE	FALSE
NEB	2-151514372-CA-C	Likely Pathogenic	6.2e-07	1	1613884	2-152370886-CA-C	Likely Pathogenic	4.01e-06	1	249204	FALSE	FALSE	TRUE
NEB	2-151691944-CT-C	Likely Pathogenic	6.21e-07	1	1611000	2-152548458-CT-C					FALSE	FALSE	FALSE
NEB	2-151692044-TGTCTTCAAACTTACATCACTGTTTTGAGCTGCAACTTTCATGCAGTGTGTGTGATATG-T	Likely Pathogenic	6.2e-07	1	1612184	2-152548558-TGTCTTCAAACTTACATCACTGTTTTGAGCTGCAACTTTCATGCAGTGTGTGTGATATG-T					FALSE	FALSE	FALSE
NEB	2-151692056-T-G	Likely Pathogenic	2.48e-06	4	1613276	2-152548570-T-G					FALSE	FALSE	FALSE
NEB	2-151692086-G-T	Likely Pathogenic	1.86e-06	3	1613922	2-152548600-G-T					FALSE	FALSE	FALSE
NEB	2-151692088-AGT-A	Pathogenic	6.2e-07	1	1613960	2-152548602-AGT-A					FALSE	FALSE	FALSE
NEB	2-151692122-A-C	Likely Pathogenic	6.2e-07	1	1614004	2-152548636-A-C					FALSE	FALSE	FALSE
NEB	2-151692149-TAA-T	Likely Pathogenic	6.2e-07	1	1613610	2-152548663-TAA-T					FALSE	FALSE	FALSE
NEB	2-151692324-C-CT	Likely Pathogenic	6.2e-07	1	1613304	2-152548838-C-CT					FALSE	FALSE	FALSE
NEB	2-151692330-C-CT	Likely Pathogenic	6.2e-07	1	1612648	2-152548844-C-CT					FALSE	FALSE	FALSE
NEB	2-151692338-T-A	Likely Pathogenic	6.21e-07	1	1611252	2-152548852-T-A					FALSE	FALSE	FALSE
NEB	2-151692354-G-C	Likely Pathogenic	1.25e-06	2	1601278	2-152548868-G-C					FALSE	FALSE	FALSE
NEB	2-151694321-A-G	VUS	1.24e-06	2	1611928	2-152550835-A-G					FALSE	FALSE	FALSE
NEB	2-151694322-C-T	VUS	6.2e-07	1	1612328	2-152550836-C-T					FALSE	FALSE	FALSE
NEB	2-151694348-A-T	Likely Pathogenic	6.2e-07	1	1614028	2-152550862-A-T					FALSE	FALSE	FALSE
NEB	2-151694369-TC-T	Pathogenic	6.2e-07	1	1613912	2-152550883-TC-T					FALSE	FALSE	FALSE
NEB	2-151694407-GT-G	VUS	6.2e-07	1	1613814	2-152550921-GT-G					FALSE	FALSE	FALSE
NEB	2-151694521-C-T	Likely Pathogenic	6.2e-07	1	1613686	2-152551035-C-T					FALSE	FALSE	FALSE
NEB	2-151694542-TG-T	Likely Pathogenic	6.2e-07	1	1613228	2-152551056-TG-T					FALSE	FALSE	FALSE
NEB	2-151694550-GCTGC-G	Likely Pathogenic	6.2e-07	1	1612790	2-152551064-GCTGC-G					FALSE	FALSE	FALSE
NEB	2-151694588-CT-C	VUS	1.25e-06	2	1603346	2-152551102-CT-C					FALSE	FALSE	FALSE
NEB	2-151695576-A-G	Pathogenic	1.86e-06	3	1609814	2-152552090-A-G					FALSE	FALSE	FALSE
NEB	2-151695577-C-A	Likely Pathogenic	1.86e-06	3	1610484	2-152552091-C-A	VUS	8.04e-06	2	248652	FALSE	TRUE	FALSE
NEB	2-151695601-CTT-C	Likely Pathogenic	6.2e-07	1	1613750	2-152552115-CTT-C					FALSE	FALSE	FALSE
NEB	2-151525980-TC-T	Likely Pathogenic	3.1e-06	5	1613888	2-152382494-TC-T	Pathogenic	4.01e-06	1	249096	FALSE	TRUE	FALSE
NEB	2-151695629-A-AG	Likely Pathogenic	6.2e-07	1	1613922	2-152552143-A-AG					FALSE	FALSE	FALSE
NEB	2-151695664-GT-G	Likely Pathogenic	3.72e-06	6	1613124	2-152552178-GT-G					FALSE	FALSE	FALSE
NEB	2-151569351-C-A	Likely Pathogenic	6.2e-07	1	1613866	2-152425865-C-A	Likely Pathogenic	4.01e-06	1	249080	FALSE	FALSE	TRUE
NEB	2-151695683-CT-C	Pathogenic	1.25e-06	2	1605402	2-152552197-CT-C					FALSE	FALSE	FALSE
NEB	2-151695684-T-C	Likely Pathogenic	6.24e-07	1	1602510	2-152552198-T-C					FALSE	FALSE	FALSE
NEB	2-151696298-T-C	Likely Pathogenic	6.57e-06	1	152168	2-152552812-T-C					FALSE	FALSE	FALSE
NEB	2-151696636-C-T	Likely Pathogenic	8.7e-06	14	1609402	2-152553150-C-T					FALSE	FALSE	FALSE
NEB	2-151696669-G-A	Likely Pathogenic	6.2e-07	1	1613850	2-152553183-G-A					FALSE	FALSE	FALSE
NEB	2-151696679-AG-A	Likely Pathogenic	2.48e-06	4	1613768	2-152553193-AG-A					FALSE	FALSE	FALSE
NEB	2-151696699-TGA-T	Likely Pathogenic	6.2e-07	1	1613860	2-152553213-TGA-T					FALSE	FALSE	FALSE
NEB	2-151696713-T-C	VUS	3.72e-06	6	1613718	2-152553227-T-C	VUS	7.13e-06	2	280596	FALSE	TRUE	FALSE
NEB	2-151697145-T-TA	Likely Pathogenic	2.49e-06	4	1608460	2-152553659-T-TA					FALSE	FALSE	FALSE
NEB	2-151697146-AC-A	Likely Pathogenic	3.11e-06	5	1608720	2-152553660-AC-A					FALSE	FALSE	FALSE
NEB	2-151697147-C-A	Likely Pathogenic	1.87e-06	3	1606738	2-152553661-C-A					FALSE	FALSE	FALSE
NEB	2-151697147-C-G	Likely Pathogenic	6.22e-07	1	1606738	2-152553661-C-G					FALSE	FALSE	FALSE
NEB	2-151614474-G-GTCAC	Likely Pathogenic	1.24e-06	2	1613822	2-152470988-G-GTCAC	Likely Pathogenic	4.01e-06	1	249086	FALSE	TRUE	FALSE
NEB	2-151697202-A-AG	Likely Pathogenic	6.2e-07	1	1613806	2-152553716-A-AG					FALSE	FALSE	FALSE
NEB	2-151697228-C-A	Likely Pathogenic	6.2e-07	1	1613858	2-152553742-C-A					FALSE	FALSE	FALSE
NEB	2-151697348-A-G	Likely Pathogenic	1.61e-05	26	1613382	2-152553862-A-G					FALSE	FALSE	FALSE
NEB	2-151627751-C-T	Likely Pathogenic	6.2e-07	1	1613928	2-152484265-C-T	Likely Pathogenic	4.01e-06	1	249238	FALSE	FALSE	TRUE
NEB	2-151697373-T-A	Likely Pathogenic	6.2e-07	1	1613928	2-152553887-T-A					FALSE	FALSE	FALSE
NEB	2-151697449-A-T	Likely Pathogenic	1.24e-06	2	1613166	2-152553963-A-T					FALSE	FALSE	FALSE
NEB	2-151697451-A-AT	Pathogenic	1.24e-06	2	1612696	2-152553965-A-AT					FALSE	FALSE	FALSE
NEB	2-151697451-AT-A	VUS	1.24e-06	2	1612696	2-152553965-AT-A					FALSE	FALSE	FALSE
NEB	2-151697459-T-C	Likely Pathogenic	6.21e-07	1	1611586	2-152553973-T-C					FALSE	FALSE	FALSE
NEB	2-151697585-T-TG	Likely Pathogenic	6.2e-07	1	1613432	2-152554099-T-TG					FALSE	FALSE	FALSE
NEB	2-151697585-TG-T	VUS	6.2e-07	1	1613432	2-152554099-TG-T					FALSE	FALSE	FALSE
NEB	2-151640524-C-T	Likely Pathogenic	6.2e-07	1	1613932	2-152497038-C-T	Likely Pathogenic	4.01e-06	1	249262	FALSE	FALSE	TRUE
NEB	2-151697641-T-C	VUS	7.49e-06	12	1601684	2-152554155-T-C					FALSE	FALSE	FALSE
NEB	2-151697650-T-C	VUS	1.88e-06	3	1591658	2-152554164-T-C					FALSE	FALSE	FALSE
NEB	2-151706876-C-T	VUS	9.29e-05	147	1582412	2-152563390-C-T	VUS	0.000131	32	243932	FALSE	TRUE	FALSE
NEB	2-151640615-G-A	Pathogenic	1.86e-06	3	1613756	2-152497129-G-A	Pathogenic	4.01e-06	1	249082	FALSE	TRUE	FALSE
NEB	2-151666296-G-A	Likely Pathogenic	6.2e-07	1	1613892	2-152522810-G-A	Likely Pathogenic	4.01e-06	1	249132	FALSE	FALSE	TRUE
NEB	2-151706888-AG-A	Do not include	6.26e-07	1	1597822	2-152563402-AG-A					FALSE	FALSE	FALSE
NEB	2-151706905-CT-C	Do not include	1.25e-06	2	1605408	2-152563419-CT-C					FALSE	FALSE	FALSE
NEB	2-151706922-G-A	Likely Pathogenic	1.24e-06	2	1606848	2-152563436-G-A					FALSE	FALSE	FALSE
NEB	2-151706955-CT-C	Likely Pathogenic	6.25e-07	1	1600274	2-152563469-CT-C					FALSE	FALSE	FALSE
NEB	2-151706964-CT-C	Do not include	6.27e-07	1	1595024	2-152563478-CT-C					FALSE	FALSE	FALSE
NEB	2-151706976-CAT-C	Likely Pathogenic	1.89e-06	3	1586872	2-152563490-CAT-C					FALSE	FALSE	FALSE
NEB	2-151709655-C-T	Likely Pathogenic	1.26e-06	2	1582468	2-152566169-C-T	VUS	4.8e-06	1	208356	FALSE	TRUE	FALSE
NEB	2-151709676-C-CT	VUS	6.25e-07	1	1598928	2-152566190-C-CT					FALSE	FALSE	FALSE
NEB	2-151709676-CT-C	Do not include	6.25e-07	1	1598920	2-152566190-CT-C					FALSE	FALSE	FALSE
NEB	2-151709682-T-A	Likely Pathogenic	6.24e-07	1	1601504	2-152566196-T-A					FALSE	FALSE	FALSE
NEB	2-151709687-AT-A	Likely Pathogenic	1.25e-06	2	1603106	2-152566201-AT-A					FALSE	FALSE	FALSE
NEB	2-151709726-TG-T	Do not include	6.23e-07	1	1605506	2-152566240-TG-T					FALSE	FALSE	FALSE
NEB	2-151709742-C-A	Likely Pathogenic	6.24e-07	1	1601426	2-152566256-C-A					FALSE	FALSE	FALSE
NEB	2-151709751-C-A	Do not include	6.27e-07	1	1595702	2-152566265-C-A					FALSE	FALSE	FALSE
NEB	2-151709764-C-T	Likely Pathogenic	6.31e-07	1	1583670	2-152566278-C-T					FALSE	FALSE	FALSE
NEB	2-151710433-C-T	Likely Pathogenic	6.26e-07	1	1597718	2-152566947-C-T					FALSE	FALSE	FALSE
NEB	2-151710463-C-CA	Likely Pathogenic	6.2e-07	1	1612392	2-152566977-C-CA					FALSE	FALSE	FALSE
NEB	2-151710531-T-C	VUS	6.28e-07	1	1591712	2-152567045-T-C					FALSE	FALSE	FALSE
NEB	2-151717414-A-G	Likely Pathogenic	6.25e-07	1	1600398	2-152573928-A-G					FALSE	FALSE	FALSE
NEB	2-151717451-C-A	Likely Pathogenic	6.2e-07	1	1613914	2-152573965-C-A					FALSE	FALSE	FALSE
NEB	2-151717452-TA-T	Likely Pathogenic	6.2e-07	1	1613978	2-152573966-TA-T					FALSE	FALSE	FALSE
NEB	2-151717498-GC-G	Likely Pathogenic	6.2e-07	1	1613808	2-152574012-GC-G					FALSE	FALSE	FALSE
NEB	2-151723381-C-A	Likely Pathogenic	6.24e-07	1	1603388	2-152579895-C-A					FALSE	FALSE	FALSE
NEB	2-151723381-C-T	Likely Pathogenic	6.24e-07	1	1603388	2-152579895-C-T					FALSE	FALSE	FALSE
NEB	2-151723399-G-A	Likely Pathogenic	1.24e-06	2	1608464	2-152579913-G-A					FALSE	FALSE	FALSE
NEB	2-151723456-TG-T	Likely Pathogenic	6.21e-07	1	1609446	2-152579970-TG-T					FALSE	FALSE	FALSE
NEB	2-151723487-C-A	Likely Pathogenic	6.26e-07	1	1596786	2-152580001-C-A					FALSE	FALSE	FALSE
NEB	2-151671022-C-T	Likely Pathogenic	1.24e-06	2	1612842	2-152527536-C-T	Likely Pathogenic	4.01e-06	1	249164	FALSE	TRUE	FALSE
NEB	2-151723487-C-T	Likely Pathogenic	6.26e-07	1	1596786	2-152580001-C-T					FALSE	FALSE	FALSE
NEB	2-151671136-C-CGCCTG	Likely Pathogenic	6.2e-07	1	1613922	2-152527650-C-CGCCTG	Likely Pathogenic	4.01e-06	1	249240	FALSE	FALSE	TRUE
NEB	2-151723488-T-G	Likely Pathogenic	1.88e-06	3	1595978	2-152580002-T-G					FALSE	FALSE	FALSE
NEB	2-151724259-C-A	Likely Pathogenic	1.86e-06	3	1610742	2-152580773-C-A					FALSE	FALSE	FALSE
NEB	2-151724259-C-T	Pathogenic	2.48e-06	4	1610624	2-152580773-C-T					FALSE	FALSE	FALSE
NEB	2-151724280-TC-T	Likely Pathogenic	6.2e-07	1	1612796	2-152580794-TC-T					FALSE	FALSE	FALSE
NEB	2-151724292-G-A	Pathogenic	6.2e-06	10	1613010	2-152580806-G-A					FALSE	FALSE	FALSE
NEB	2-151724301-C-CA	Likely Pathogenic	6.2e-07	1	1613130	2-152580815-C-CA					FALSE	FALSE	FALSE
NEB	2-151724345-C-T	Likely Pathogenic	6.21e-07	1	1611610	2-152580859-C-T					FALSE	FALSE	FALSE
NEB	2-151672452-T-A	Likely Pathogenic	6.2e-07	1	1613996	2-152528966-T-A	Likely Pathogenic	4.01e-06	1	249212	FALSE	FALSE	TRUE
NEB	2-151724856-C-T	Likely Pathogenic	6.2e-07	1	1611996	2-152581370-C-T					FALSE	FALSE	FALSE
NEB	2-151724873-G-T	Likely Pathogenic	6.2e-07	1	1613468	2-152581387-G-T					FALSE	FALSE	FALSE
NEB	2-151724880-T-A	Likely Pathogenic	6.2e-07	1	1613752	2-152581394-T-A					FALSE	FALSE	FALSE
NEB	2-151724952-G-A	Likely Pathogenic	2.48e-06	4	1613030	2-152581466-G-A					FALSE	FALSE	FALSE
NEB	2-151724954-T-C	VUS	3.04e-05	49	1613174	2-152581468-T-C	VUS	8.04e-06	2	248686	TRUE	TRUE	FALSE
NEB	2-151724958-TAACCTGCCC-T	Likely Pathogenic	6.2e-07	1	1612442	2-152581472-TAACCTGCCC-T					FALSE	FALSE	FALSE
NEB	2-151724963-T-C	Likely Pathogenic	6.21e-07	1	1611308	2-152581477-T-C					FALSE	FALSE	FALSE
NEB	2-151677647-TG-T	Likely Pathogenic	1.24e-06	2	1613898	2-152534161-TG-T	Likely Pathogenic	4.01e-06	1	249262	FALSE	TRUE	FALSE
NEB	2-151725488-GA-G	Likely Pathogenic	6.2e-07	1	1613068	2-152582002-GA-G					FALSE	FALSE	FALSE
NEB	2-151725548-C-A	Likely Pathogenic	1.24e-06	2	1613140	2-152582062-C-A					FALSE	FALSE	FALSE
NEB	2-151677738-T-A	Likely Pathogenic	6.2e-07	1	1614048	2-152534252-T-A	Likely Pathogenic	4.01e-06	1	249248	FALSE	FALSE	TRUE
NEB	2-151725562-T-C	Likely Pathogenic	6.21e-07	1	1611018	2-152582076-T-C	VUS	3.18e-05	1	31410	FALSE	FALSE	TRUE
NEB	2-151678053-A-C	Likely Pathogenic	6.2e-07	1	1613918	2-152534567-A-C	Likely Pathogenic	4.01e-06	1	249114	FALSE	FALSE	TRUE
NEB	2-151727690-C-T	Likely Pathogenic	1.86e-06	3	1609700	2-152584204-C-T	VUS	8.08e-06	2	247550	FALSE	TRUE	FALSE
NEB	2-151727719-CTG-C	Likely Pathogenic	6.2e-07	1	1613422	2-152584233-CTG-C					FALSE	FALSE	FALSE
NEB	2-151727732-AG-A	VUS	6.2e-07	1	1613624	2-152584246-AG-A					FALSE	FALSE	FALSE
NEB	2-151727791-G-A	Do not include	0.000147	237	1613694	2-152584305-G-A	Do not include	0.000118	33	280290	TRUE	TRUE	FALSE
NEB	2-151727801-A-ATGCTGGCTGTGCCAG	Do not include	0.00014	226	1612006	2-152584315-A-ATGCTGGCTGTGCCAG	Do not include	0.000132	37	279754	TRUE	TRUE	FALSE
NEB	2-151727803-GCT-G	Do not include	6.25e-07	1	1599140	2-152584317-GCT-G					FALSE	FALSE	FALSE
NEB	2-151727812-G-GCTCT	Do not include	6.25e-07	1	1599120	2-152584326-G-GCTCT					FALSE	FALSE	FALSE
NEB	2-151727815-A-ACC	Do not include	6.25e-07	1	1599150	2-152584329-A-ACC					FALSE	FALSE	FALSE
NEB	2-151727816-GT-G	Do not include	6.25e-07	1	1599150	2-152584330-GT-G					FALSE	FALSE	FALSE
NEB	2-151727819-C-CT	Do not include	6.2e-07	1	1613616	2-152584333-C-CT					FALSE	FALSE	FALSE
NEB	2-151679820-G-C	Likely Pathogenic	1.24e-06	2	1613356	2-152536334-G-C	Likely Pathogenic	4.01e-06	1	249202	FALSE	TRUE	FALSE
NEB	2-151727855-G-A	Likely Pathogenic	6.2e-07	1	1612950	2-152584369-G-A					FALSE	FALSE	FALSE
NEB	2-151727859-A-T	Likely Pathogenic	6.2e-07	1	1613698	2-152584373-A-T					FALSE	FALSE	FALSE
NEB	2-151727860-TAGTC-T	Likely Pathogenic	6.2e-07	1	1613378	2-152584374-TAGTC-T					FALSE	FALSE	FALSE
NEB	2-151727908-T-A	Likely Pathogenic	6.21e-07	1	1610684	2-152584422-T-A					FALSE	FALSE	FALSE
NEB	2-151729614-C-A	Likely Pathogenic	6.2e-07	1	1613284	2-152586128-C-A					FALSE	FALSE	FALSE
NEB	2-151697349-C-T	Likely Pathogenic	6.2e-07	1	1613364	2-152553863-C-T	Likely Pathogenic	4.01e-06	1	249116	FALSE	FALSE	TRUE
NEB	2-151729619-CCCGG-C	Do not include	6.2e-07	1	1613342	2-152586133-CCCGG-C					FALSE	FALSE	FALSE
NEB	2-151729632-C-CTGTGTAGTACTGTGTA	Do not include	6.2e-07	1	1613280	2-152586146-C-CTGTGTAGTACTGTGTA					FALSE	FALSE	FALSE
NEB	2-151729653-AG-A	Likely Pathogenic	1.24e-06	2	1613314	2-152586167-AG-A					FALSE	FALSE	FALSE
NEB	2-151508004-C-A	Likely Pathogenic	2.19e-05	35	1600302	2-152364518-C-A	Likely Pathogenic	3.8e-06	1	263008	TRUE	TRUE	FALSE
NEB	2-151729657-C-T	Likely Pathogenic	6.2e-07	1	1613164	2-152586171-C-T					FALSE	FALSE	FALSE
NEB	2-151733118-T-TA	Pathogenic	2.5e-06	4	1601826	2-152589632-T-TA					FALSE	FALSE	FALSE
NEB	2-151733120-C-G	Likely Pathogenic	6.24e-07	1	1601316	2-152589634-C-G					FALSE	FALSE	FALSE
NEB	2-151733149-T-C	VUS	8.72e-06	14	1605378	2-152589663-T-C					FALSE	FALSE	FALSE
NEB	2-151733155-AT-A	Do not include	2.49e-06	4	1604634	2-152589669-AT-A					FALSE	FALSE	FALSE
TBCK	4-106046578-G-A	VUS	6.3e-07	1	1588484	4-106967735-G-A					FALSE	FALSE	FALSE
TBCK	4-106046598-AGGCCTGTT-A	VUS	6.22e-07	1	1608866	4-106967755-AGGCCTGTT-A					FALSE	FALSE	FALSE
TBCK	4-106046609-CTTTAT-C	VUS	6.2e-07	1	1612216	4-106967766-CTTTAT-C					FALSE	FALSE	FALSE
TBCK	4-106046617-T-A	VUS	6.2e-07	1	1612562	4-106967774-T-A					FALSE	FALSE	FALSE
TBCK	4-106046639-A-T	VUS	6.2e-07	1	1612898	4-106967796-A-T	VUS	4.02e-06	1	248566	FALSE	FALSE	TRUE
TBCK	4-106046643-AT-A	VUS	6.2e-07	1	1612376	4-106967800-AT-A					FALSE	FALSE	FALSE
TBCK	4-106046680-ACTGG-A	VUS	5.67e-06	9	1588452	4-106967837-ACTGG-A					FALSE	FALSE	FALSE
TBCK	4-106046681-C-A	VUS	1.9e-06	3	1577594	4-106967838-C-A					FALSE	FALSE	FALSE
TBCK	4-106046682-T-A	VUS	1.27e-06	2	1576452	4-106967839-T-A					FALSE	FALSE	FALSE
TBCK	4-106247263-CTTCA-C	Pathogenic	0.000164	265	1611924	4-107168420-CTTCA-C	Pathogenic	6.8e-05	17	250066	TRUE	TRUE	FALSE
TBCK	4-106095487-CTG-C	VUS	6.2e-07	1	1613622	4-107016644-CTG-C					FALSE	FALSE	FALSE
TBCK	4-106095493-GT-G	VUS	6.2e-07	1	1613832	4-107016650-GT-G					FALSE	FALSE	FALSE
TBCK	4-106095504-TG-T	VUS	6.2e-07	1	1613970	4-107016661-TG-T					FALSE	FALSE	FALSE
TBCK	4-106095526-T-TC	VUS	6.2e-07	1	1614048	4-107016683-T-TC					FALSE	FALSE	FALSE
TBCK	4-106095536-GT-G	VUS	1.24e-06	2	1614024	4-107016693-GT-G	VUS	3.18e-05	1	31406	FALSE	TRUE	FALSE
TBCK	4-106262103-G-A	Pathogenic	7.81e-05	118	1510172	4-107183260-G-A	Pathogenic	7.48e-05	13	173798	TRUE	TRUE	FALSE
TBCK	4-106171272-T-C	Pathogenic	4.76e-05	76	1596602	4-107092429-T-C	Pathogenic	2.99e-05	7	234102	TRUE	TRUE	FALSE
TBCK	4-106095573-TC-T	VUS	6.2e-07	1	1614056	4-107016730-TC-T					FALSE	FALSE	FALSE
TBCK	4-106116361-TG-T	Likely Pathogenic	4.22e-05	68	1612120	4-107037518-TG-T	Likely Pathogenic	4.4e-05	11	250268	FALSE	TRUE	FALSE
TBCK	4-106095637-TAA-T	VUS	1.24e-06	2	1612486	4-107016794-TAA-T					FALSE	FALSE	FALSE
TBCK	4-106095643-T-C	VUS	6.2e-07	1	1611882	4-107016800-T-C					FALSE	FALSE	FALSE
TBCK	4-106260512-T-C	Likely Pathogenic	4.01e-05	46	1148006	4-107181669-T-C	Likely Pathogenic	4.73e-05	4	84572	FALSE	TRUE	FALSE
TBCK	4-106116216-G-A	Likely Pathogenic	2.73e-05	44	1613504	4-107037373-G-A					FALSE	FALSE	FALSE
TBCK	4-106235355-T-A	Pathogenic	1.18e-05	19	1606922	4-107156512-T-A	Pathogenic	2.05e-05	5	244480	FALSE	TRUE	FALSE
TBCK	4-106116215-CG-C	VUS	6.2e-07	1	1613778	4-107037372-CG-C					FALSE	FALSE	FALSE
TBCK	4-106116264-TG-T	VUS	6.2e-07	1	1613990	4-107037421-TG-T					FALSE	FALSE	FALSE
TBCK	4-106116278-TG-T	VUS	1.24e-06	2	1614058	4-107037435-TG-T					FALSE	FALSE	FALSE
TBCK	4-106232942-C-T	Likely Pathogenic	1.18e-05	19	1610472	4-107154099-C-T	Likely Pathogenic	1.42e-05	4	280848	FALSE	TRUE	FALSE
TBCK	4-106194717-C-T	Pathogenic	1.07e-05	17	1590260	4-107115874-C-T	Pathogenic	1.15e-05	3	261384	FALSE	TRUE	FALSE
TBCK	4-106262097-C-T	Likely Pathogenic	1.07e-05	16	1499646	4-107183254-C-T					FALSE	FALSE	FALSE
TBCK	4-106295113-G-A	Pathogenic	8.68e-06	14	1613006	4-107216270-G-A	Pathogenic	7.96e-06	2	251264	TRUE	TRUE	FALSE
TBCK	4-106116380-T-A	Do not include	6.31e-07	1	1583646	4-107037537-T-A					FALSE	FALSE	FALSE
TBCK	4-106244657-G-A	Pathogenic	6.83e-06	11	1611432	4-107165814-G-A	Pathogenic	4.01e-06	1	249128	TRUE	TRUE	FALSE
TBCK	4-106171171-G-A	VUS	2.98e-05	48	1612880	4-107092328-G-A	VUS	5.6e-05	14	249796	FALSE	TRUE	FALSE
TBCK	4-106230366-G-A	Likely Pathogenic	4.44e-06	7	1577896	4-107151523-G-A	Likely Pathogenic	4.05e-06	1	247074	TRUE	TRUE	FALSE
TBCK	4-106242469-C-T	Pathogenic	4.39e-06	7	1593048	4-107163626-C-T					FALSE	FALSE	FALSE
TBCK	4-106171175-GC-G	Likely Pathogenic	4.34e-06	7	1612754	4-107092332-GC-G	Likely Pathogenic	1.2e-05	3	249762	FALSE	TRUE	FALSE
TBCK	4-106236431-ACT-A	Likely Pathogenic	3.84e-06	6	1563592	4-107157588-ACT-A					FALSE	FALSE	FALSE
TBCK	4-106248920-C-A	Likely Pathogenic	3.74e-06	6	1605088	4-107170077-C-A					FALSE	FALSE	FALSE
TBCK	4-106295164-G-A	Likely Pathogenic	3.73e-06	6	1609272	4-107216321-G-A	Likely Pathogenic	8.12e-06	2	246276	FALSE	TRUE	FALSE
TBCK	4-106250417-C-T	Pathogenic	3.21e-06	5	1557712	4-107171574-C-T					FALSE	FALSE	FALSE
TBCK	4-106194717-C-A	Pathogenic	3.14e-06	5	1590368	4-107115874-C-A	Pathogenic	4.35e-06	1	230132	FALSE	TRUE	FALSE
TBCK	4-106248920-C-T	Likely Pathogenic	3.12e-06	5	1604970	4-107170077-C-T					FALSE	FALSE	FALSE
TBCK	4-106193608-C-T	VUS	2.48e-06	4	1612930	4-107114765-C-T	VUS	3.99e-06	1	250618	FALSE	TRUE	FALSE
TBCK	4-106308771-G-GCTTT	Likely Pathogenic	3.11e-06	5	1607484	4-107229928-G-GCTTT					FALSE	FALSE	FALSE
TBCK	4-106116202-C-T	Likely Pathogenic	3.1e-06	5	1613140	4-107037359-C-T	Likely Pathogenic	1.06e-05	3	282436	FALSE	TRUE	FALSE
TBCK	4-106233032-G-C	Likely Pathogenic	3.1e-06	5	1611434	4-107154189-G-C					FALSE	FALSE	FALSE
TBCK	4-106236405-GA-G	Likely Pathogenic	2.64e-06	4	1514158	4-107157562-GA-G	Likely Pathogenic	3.22e-05	1	31100	FALSE	TRUE	FALSE
TBCK	4-106252009-T-C	Pathogenic	2.52e-06	4	1584792	4-107173166-T-C	Pathogenic	8.55e-06	2	233924	FALSE	TRUE	FALSE
TBCK	4-106193693-C-T	VUS	2.48e-06	4	1612862	4-107114850-C-T	VUS	3.99e-06	1	250532	FALSE	TRUE	FALSE
TBCK	4-106193771-C-A	VUS	6.51e-07	1	1536024	4-107114928-C-A					FALSE	FALSE	FALSE
TBCK	4-106193771-C-T	VUS	6.51e-07	1	1536024	4-107114928-C-T					FALSE	FALSE	FALSE
TBCK	4-106193627-GAAGAA-G	Likely Pathogenic	2.48e-06	4	1613362	4-107114784-GAAGAA-G					FALSE	FALSE	FALSE
TBCK	4-106233015-G-T	Likely Pathogenic	2.48e-06	4	1612000	4-107154172-G-T					FALSE	FALSE	FALSE
TBCK	4-106095565-G-A	Likely Pathogenic	2.48e-06	4	1613982	4-107016722-G-A	Likely Pathogenic	3.98e-06	1	251440	FALSE	TRUE	FALSE
TBCK	4-106194735-A-C	VUS	2.52e-06	4	1590258	4-107115892-A-C					FALSE	FALSE	FALSE
TBCK	4-106194737-C-A	VUS	6.31e-07	1	1584990	4-107115894-C-A					FALSE	FALSE	FALSE
TBCK	4-106244754-ATTAT-A	Likely Pathogenic	1.9e-06	3	1582824	4-107165911-ATTAT-A					FALSE	FALSE	FALSE
TBCK	4-106235356-A-T	Likely Pathogenic	1.87e-06	3	1604886	4-107156513-A-T					FALSE	FALSE	FALSE
TBCK	4-106248978-A-T	Likely Pathogenic	1.87e-06	3	1601406	4-107170135-A-T					FALSE	FALSE	FALSE
TBCK	4-106116342-C-A	Likely Pathogenic	1.86e-06	3	1613308	4-107037499-C-A					FALSE	FALSE	FALSE
TBCK	4-106247138-C-T	Likely Pathogenic	1.86e-06	3	1609584	4-107168295-C-T	Likely Pathogenic	3.19e-05	1	31386	FALSE	TRUE	FALSE
TBCK	4-106251973-G-A	Pathogenic	1.86e-06	3	1611308	4-107173130-G-A					FALSE	FALSE	FALSE
TBCK	4-106260512-T-G	Likely Pathogenic	1.74e-06	2	1148126	4-107181669-T-G					FALSE	FALSE	FALSE
TBCK	4-106236757-A-C	Likely Pathogenic	1.35e-06	2	1481106	4-107157914-A-C					FALSE	FALSE	FALSE
TBCK	4-106236518-G-A	Likely Pathogenic	1.33e-06	2	1499364	4-107157675-G-A					FALSE	FALSE	FALSE
TBCK	4-106236449-TG-T	Pathogenic	1.27e-06	2	1577770	4-107157606-TG-T					FALSE	FALSE	FALSE
TBCK	4-106248984-T-G	Likely Pathogenic	1.26e-06	2	1591626	4-107170141-T-G	Likely Pathogenic	4.27e-06	1	234198	FALSE	TRUE	FALSE
TBCK	4-106248984-T-C	Likely Pathogenic	1.26e-06	2	1591626	4-107170141-T-C					FALSE	FALSE	FALSE
TBCK	4-106212837-T-C	Likely Pathogenic	1.25e-06	2	1601192	4-107133994-T-C					FALSE	FALSE	FALSE
TBCK	4-106244637-GC-G	Likely Pathogenic	1.25e-06	2	1604076	4-107165794-GC-G	Likely Pathogenic	7.31e-06	2	273718	FALSE	FALSE	TRUE
TBCK	4-106230388-TAAG-T	VUS	1.87e-06	3	1602116	4-107151545-TAAG-T					FALSE	FALSE	FALSE
TBCK	4-106230406-G-C	Do not include	5.62e-06	9	1602816	4-107151563-G-C					FALSE	FALSE	FALSE
TBCK	4-106233645-AG-A	Likely Pathogenic	1.25e-06	2	1606306	4-107154802-AG-A					FALSE	FALSE	FALSE
TBCK	4-106235347-GT-G	Pathogenic	1.25e-06	2	1606420	4-107156504-GT-G					FALSE	FALSE	FALSE
TBCK	4-106230447-C-T	VUS	6.29e-07	1	1590840	4-107151604-C-T	VUS	4.05e-06	1	246850	FALSE	FALSE	TRUE
TBCK	4-106242559-CA-C	Likely Pathogenic	1.25e-06	2	1598222	4-107163716-CA-C	Likely Pathogenic	4.17e-06	1	239966	FALSE	TRUE	FALSE
TBCK	4-106212749-C-T	Pathogenic	1.25e-06	2	1596660	4-107133906-C-T	Pathogenic	4.03e-06	1	248118	FALSE	TRUE	FALSE
TBCK	4-106248271-CT-C	Likely Pathogenic	1.25e-06	2	1597882	4-107169428-CT-C					FALSE	FALSE	FALSE
TBCK	4-106308767-C-A	Pathogenic	1.25e-06	2	1603092	4-107229924-C-A					FALSE	FALSE	FALSE
TBCK	4-106242532-G-A	Pathogenic	1.24e-06	2	1607870	4-107163689-G-A	Pathogenic	3.19e-05	1	31374	FALSE	TRUE	FALSE
TBCK	4-106231780-C-A	VUS	1.86e-06	3	1609132	4-107152937-C-A					FALSE	FALSE	FALSE
TBCK	4-106231780-C-T	VUS	6.21e-07	1	1609132	4-107152937-C-T					FALSE	FALSE	FALSE
TBCK	4-106231781-T-C	VUS	6.21e-07	1	1609134	4-107152938-T-C					FALSE	FALSE	FALSE
TBCK	4-106212791-C-A	Likely Pathogenic	1.24e-06	2	1612726	4-107133948-C-A					FALSE	FALSE	FALSE
TBCK	4-106212806-CA-C	Likely Pathogenic	1.24e-06	2	1612248	4-107133963-CA-C					FALSE	FALSE	FALSE
TBCK	4-106235338-C-T	Likely Pathogenic	1.24e-06	2	1609754	4-107156495-C-T					FALSE	FALSE	FALSE
TBCK	4-106232989-G-A	VUS	3.72e-06	6	1612294	4-107154146-G-A					FALSE	FALSE	FALSE
TBCK	4-106171244-C-A	Likely Pathogenic	1.24e-06	2	1609114	4-107092401-C-A	Likely Pathogenic	4.06e-06	1	246304	FALSE	TRUE	FALSE
TBCK	4-106247211-CA-C	Likely Pathogenic	1.24e-06	2	1613322	4-107168368-CA-C					FALSE	FALSE	FALSE
TBCK	4-106247231-TATAAAGGTGATACCTC-T	Likely Pathogenic	1.24e-06	2	1613046	4-107168388-TATAAAGGTGATACCTC-T					FALSE	FALSE	FALSE
TBCK	4-106247288-C-T	Likely Pathogenic	1.24e-06	2	1610506	4-107168445-C-T					FALSE	FALSE	FALSE
TBCK	4-106251899-C-T	Likely Pathogenic	1.24e-06	2	1610152	4-107173056-C-T					FALSE	FALSE	FALSE
TBCK	4-106251913-T-TG	Likely Pathogenic	1.24e-06	2	1611420	4-107173070-T-TG					FALSE	FALSE	FALSE
TBCK	4-106193678-G-A	Likely Pathogenic	1.24e-06	2	1613314	4-107114835-G-A	Likely Pathogenic	3.99e-06	1	250938	FALSE	TRUE	FALSE
TBCK	4-106233045-C-T	VUS	6.21e-07	1	1610944	4-107154202-C-T	VUS	4e-06	1	249774	FALSE	FALSE	TRUE
TBCK	4-106251995-G-C	Likely Pathogenic	1.24e-06	2	1606784	4-107173152-G-C					FALSE	FALSE	FALSE
TBCK	4-106233587-C-A	VUS	6.21e-07	1	1609980	4-107154744-C-A	VUS	4.01e-06	1	249348	FALSE	FALSE	TRUE
TBCK	4-106233587-C-T	Do not include	1.24e-06	2	1610098	4-107154744-C-T					FALSE	FALSE	FALSE
TBCK	4-106193642-TA-T	Likely Pathogenic	1.24e-06	2	1613632	4-107114799-TA-T	Likely Pathogenic	3.98e-06	1	251144	FALSE	TRUE	FALSE
TBCK	4-106295106-CT-C	Likely Pathogenic	1.24e-06	2	1612984	4-107216263-CT-C					FALSE	FALSE	FALSE
TBCK	4-106295093-C-T	Likely Pathogenic	1.24e-06	2	1611668	4-107216250-C-T	Likely Pathogenic	3.98e-06	1	251066	FALSE	TRUE	FALSE
TBCK	4-106233652-T-G	VUS	6.24e-07	1	1601990	4-107154809-T-G					FALSE	FALSE	FALSE
TBCK	4-106235268-C-A	VUS	6.28e-07	1	1591192	4-107156425-C-A					FALSE	FALSE	FALSE
TBCK	4-106262096-A-C	Likely Pathogenic	6.68e-07	1	1497048	4-107183253-A-C					FALSE	FALSE	FALSE
TBCK	4-106262214-T-A	Likely Pathogenic	6.6e-07	1	1516214	4-107183371-T-A					FALSE	FALSE	FALSE
TBCK	4-106262207-G-T	Likely Pathogenic	6.53e-07	1	1532128	4-107183364-G-T					FALSE	FALSE	FALSE
TBCK	4-106262134-CCT-C	Likely Pathogenic	6.47e-07	1	1546274	4-107183291-CCT-C					FALSE	FALSE	FALSE
TBCK	4-106262137-G-GT	Likely Pathogenic	6.46e-07	1	1546992	4-107183294-G-GT					FALSE	FALSE	FALSE
TBCK	4-106236428-G-A	Likely Pathogenic	6.42e-07	1	1556900	4-107157585-G-A					FALSE	FALSE	FALSE
TBCK	4-106235347-G-GT	VUS	1.87e-05	30	1606174	4-107156504-G-GT	VUS	6.25e-05	17	272042	FALSE	TRUE	FALSE
TBCK	4-106236429-G-GA	Likely Pathogenic	6.42e-07	1	1558046	4-107157586-G-GA					FALSE	FALSE	FALSE
TBCK	4-106230361-AC-A	Likely Pathogenic	6.4e-07	1	1563008	4-107151518-AC-A					FALSE	FALSE	FALSE
TBCK	4-106236483-CT-C	Likely Pathogenic	6.35e-07	1	1573786	4-107157640-CT-C					FALSE	FALSE	FALSE
TBCK	4-106235368-C-T	Do not include	6.3e-07	1	1586774	4-107156525-C-T					FALSE	FALSE	FALSE
TBCK	4-106244757-AT-A	Likely Pathogenic	6.35e-07	1	1574476	4-107165914-AT-A	Likely Pathogenic	4.33e-06	1	230776	FALSE	FALSE	TRUE
TBCK	4-106236420-AT-A	Do not include	6.45e-07	1	1549842	4-107157577-AT-A					FALSE	FALSE	FALSE
TBCK	4-106248304-CT-C	Likely Pathogenic	6.35e-07	1	1575832	4-107169461-CT-C					FALSE	FALSE	FALSE
TBCK	4-106116379-C-G	Likely Pathogenic	6.34e-07	1	1577942	4-107037536-C-G					FALSE	FALSE	FALSE
TBCK	4-106236429-G-T	Do not include	6.42e-07	1	1558046	4-107157586-G-T					FALSE	FALSE	FALSE
TBCK	4-106236466-G-GT	Likely Pathogenic	6.33e-07	1	1578648	4-107157623-G-GT					FALSE	FALSE	FALSE
TBCK	4-106248243-A-C	Likely Pathogenic	6.32e-07	1	1582498	4-107169400-A-C					FALSE	FALSE	FALSE
TBCK	4-106244625-C-T	Likely Pathogenic	6.31e-07	1	1583608	4-107165782-C-T	Likely Pathogenic	4.46e-06	1	224412	FALSE	FALSE	TRUE
TBCK	4-106248244-C-G	Likely Pathogenic	6.31e-07	1	1584420	4-107169401-C-G					FALSE	FALSE	FALSE
TBCK	4-106236510-ATT-A	Do not include	6.5e-07	1	1537406	4-107157667-ATT-A					FALSE	FALSE	FALSE
TBCK	4-106236513-AGACT-A	Do not include	6.53e-07	1	1531916	4-107157670-AGACT-A					FALSE	FALSE	FALSE
TBCK	4-106242571-T-C	Likely Pathogenic	6.3e-07	1	1587880	4-107163728-T-C	Likely Pathogenic	4.38e-06	1	228328	FALSE	FALSE	TRUE
TBCK	4-106236521-T-C	VUS	2e-06	3	1498116	4-107157678-T-C					FALSE	FALSE	FALSE
TBCK	4-106242570-C-A	Likely Pathogenic	6.3e-07	1	1588572	4-107163727-C-A					FALSE	FALSE	FALSE
TBCK	4-106236758-C-T	VUS	6.06e-06	9	1485864	4-107157915-C-T	VUS	1.04e-05	2	191990	FALSE	TRUE	FALSE
TBCK	4-106236777-TA-T	Do not include	6.58e-07	1	1518636	4-107157934-TA-T					FALSE	FALSE	FALSE
TBCK	4-106236778-A-G	Do not include	0.000332	504	1518424	4-107157935-A-G	VUS	0.000147	34	230536	TRUE	TRUE	FALSE
TBCK	4-106236809-C-A	Do not include	6.65e-07	1	1504358	4-107157966-C-A					FALSE	FALSE	FALSE
TBCK	4-106242469-C-A	Do not include	6.28e-07	1	1593048	4-107163626-C-A					FALSE	FALSE	FALSE
TBCK	4-106194729-G-GT	Likely Pathogenic	6.29e-07	1	1591060	4-107115886-G-GT					FALSE	FALSE	FALSE
TBCK	4-106171094-C-A	Likely Pathogenic	6.28e-07	1	1592338	4-107092251-C-A	Likely Pathogenic	4.28e-06	1	233444	FALSE	FALSE	TRUE
TBCK	4-106248288-TCA-T	Likely Pathogenic	6.28e-07	1	1592392	4-107169445-TCA-T					FALSE	FALSE	FALSE
TBCK	4-106230375-G-GT	Likely Pathogenic	6.27e-07	1	1594060	4-107151532-G-GT					FALSE	FALSE	FALSE
TBCK	4-106212749-C-A	Pathogenic	6.26e-07	1	1596660	4-107133906-C-A					FALSE	FALSE	FALSE
TBCK	4-106230431-C-CA	Likely Pathogenic	6.25e-07	1	1601278	4-107151588-C-CA					FALSE	FALSE	FALSE
TBCK	4-106244727-T-TTCAATAGA	Likely Pathogenic	6.25e-07	1	1599426	4-107165884-T-TTCAATAGA					FALSE	FALSE	FALSE
TBCK	4-106248979-CA-C	Likely Pathogenic	6.25e-07	1	1600838	4-107170136-CA-C					FALSE	FALSE	FALSE
TBCK	4-106212836-C-G	Likely Pathogenic	6.24e-07	1	1601666	4-107133993-C-G					FALSE	FALSE	FALSE
TBCK	4-106230426-AC-A	Likely Pathogenic	6.24e-07	1	1603332	4-107151583-AC-A					FALSE	FALSE	FALSE
TBCK	4-106242484-A-AT	Likely Pathogenic	6.24e-07	1	1603426	4-107163641-A-AT					FALSE	FALSE	FALSE
TBCK	4-106212836-C-A	Likely Pathogenic	6.24e-07	1	1601784	4-107133993-C-A	Likely Pathogenic	4.03e-06	1	247972	FALSE	FALSE	TRUE
TBCK	4-106308766-AC-A	Likely Pathogenic	6.24e-07	1	1603858	4-107229923-AC-A					FALSE	FALSE	FALSE
TBCK	4-106242550-C-A	Likely Pathogenic	6.23e-07	1	1604290	4-107163707-C-A	Likely Pathogenic	4.1e-06	1	244082	FALSE	FALSE	TRUE
TBCK	4-106248932-CCAAA-C	Likely Pathogenic	6.22e-07	1	1607190	4-107170089-CCAAA-C	Likely Pathogenic	3.18e-05	1	31398	FALSE	FALSE	TRUE
TBCK	4-106231732-C-A	Likely Pathogenic	6.22e-07	1	1608262	4-107152889-C-A					FALSE	FALSE	FALSE
TBCK	4-106244765-C-A	VUS	6.49e-07	1	1541530	4-107165922-C-A					FALSE	FALSE	FALSE
TBCK	4-106244766-T-C	VUS	6.48e-07	1	1543174	4-107165923-T-C					FALSE	FALSE	FALSE
TBCK	4-106244766-T-G	VUS	6.48e-07	1	1543174	4-107165923-T-G					FALSE	FALSE	FALSE
TBCK	4-106235291-C-T	Likely Pathogenic	6.22e-07	1	1606968	4-107156448-C-T					FALSE	FALSE	FALSE
TBCK	4-106235347-G-GC	Likely Pathogenic	6.22e-07	1	1606466	4-107156504-G-GC					FALSE	FALSE	FALSE
TBCK	4-106242506-AT-A	Likely Pathogenic	6.22e-07	1	1608836	4-107163663-AT-A					FALSE	FALSE	FALSE
TBCK	4-106251894-AGAGACCATACATCTGATTTGGGGCCAGAAGG-A	Likely Pathogenic	6.22e-07	1	1608322	4-107173051-AGAGACCATACATCTGATTTGGGGCCAGAAGG-A					FALSE	FALSE	FALSE
TBCK	4-106171231-AG-A	Likely Pathogenic	6.21e-07	1	1611194	4-107092388-AG-A					FALSE	FALSE	FALSE
TBCK	4-106171238-T-TA	Pathogenic	6.21e-07	1	1611112	4-107092395-T-TA					FALSE	FALSE	FALSE
TBCK	4-106171241-A-AT	Likely Pathogenic	6.21e-07	1	1610808	4-107092398-A-AT					FALSE	FALSE	FALSE
TBCK	4-106233025-G-GT	Likely Pathogenic	6.21e-07	1	1611552	4-107154182-G-GT	Likely Pathogenic	3.19e-05	1	31356	FALSE	FALSE	TRUE
TBCK	4-106233592-C-CT	Likely Pathogenic	6.21e-07	1	1610526	4-107154749-C-CT	Likely Pathogenic	3.19e-05	1	31376	FALSE	FALSE	TRUE
TBCK	4-106212760-A-AAGCC	Likely Pathogenic	6.21e-07	1	1609680	4-107133917-A-AAGCC					FALSE	FALSE	FALSE
TBCK	4-106212823-ACAGT-A	Likely Pathogenic	6.21e-07	1	1609226	4-107133980-ACAGT-A					FALSE	FALSE	FALSE
TBCK	4-106231742-G-GC	Likely Pathogenic	6.21e-07	1	1609212	4-107152899-G-GC					FALSE	FALSE	FALSE
TBCK	4-106231742-GT-G	Likely Pathogenic	6.21e-07	1	1609212	4-107152899-GT-G					FALSE	FALSE	FALSE
TBCK	4-106231765-AAAGT-A	Likely Pathogenic	6.21e-07	1	1610110	4-107152922-AAAGT-A					FALSE	FALSE	FALSE
TBCK	4-106233032-G-T	Likely Pathogenic	6.21e-07	1	1611434	4-107154189-G-T					FALSE	FALSE	FALSE
TBCK	4-106233037-G-A	Likely Pathogenic	6.21e-07	1	1611600	4-107154194-G-A					FALSE	FALSE	FALSE
TBCK	4-106233065-C-T	Likely Pathogenic	6.21e-07	1	1609368	4-107154222-C-T					FALSE	FALSE	FALSE
TBCK	4-106233614-CTT-C	Likely Pathogenic	6.21e-07	1	1611406	4-107154771-CTT-C					FALSE	FALSE	FALSE
TBCK	4-106235316-GA-G	Likely Pathogenic	6.21e-07	1	1610608	4-107156473-GA-G					FALSE	FALSE	FALSE
TBCK	4-106235337-TC-T	Likely Pathogenic	6.21e-07	1	1610270	4-107156494-TC-T					FALSE	FALSE	FALSE
TBCK	4-106250479-C-A	Do not include	6.65e-07	1	1502834	4-107171636-C-A					FALSE	FALSE	FALSE
TBCK	4-106251865-C-A	Do not include	6.29e-07	1	1589158	4-107173022-C-A	Do not include	4.17e-06	1	240066	FALSE	FALSE	TRUE
TBCK	4-106235342-ATTTGGTTT-A	Likely Pathogenic	6.21e-07	1	1609490	4-107156499-ATTTGGTTT-A					FALSE	FALSE	FALSE
TBCK	4-106242521-G-GT	Likely Pathogenic	6.21e-07	1	1609118	4-107163678-G-GT					FALSE	FALSE	FALSE
TBCK	4-106251906-T-C	VUS	6.21e-07	1	1610760	4-107173063-T-C					FALSE	FALSE	FALSE
TBCK	4-106231770-G-C	Likely Pathogenic	6.21e-07	1	1609798	4-107152927-G-C	Likely Pathogenic	4.03e-06	1	248024	FALSE	FALSE	TRUE
TBCK	4-106247288-C-G	Likely Pathogenic	6.21e-07	1	1610506	4-107168445-C-G					FALSE	FALSE	FALSE
TBCK	4-106295092-A-C	Likely Pathogenic	6.21e-07	1	1611386	4-107216249-A-C					FALSE	FALSE	FALSE
TBCK	4-106295092-A-G	Likely Pathogenic	6.21e-07	1	1611504	4-107216249-A-G					FALSE	FALSE	FALSE
TBCK	4-106095481-C-T	Likely Pathogenic	6.2e-07	1	1613136	4-107016638-C-T					FALSE	FALSE	FALSE
TBCK	4-106260445-GA-G	Do not include	1.47e-06	2	1358168	4-107181602-GA-G					FALSE	FALSE	FALSE
TBCK	4-106260460-AC-A	Do not include	7.15e-07	1	1398646	4-107181617-AC-A					FALSE	FALSE	FALSE
TBCK	4-106260479-TA-T	Do not include	7.14e-07	1	1400740	4-107181636-TA-T					FALSE	FALSE	FALSE
TBCK	4-106260498-AT-A	Do not include	7.62e-07	1	1312788	4-107181655-AT-A					FALSE	FALSE	FALSE
TBCK	4-106260503-A-T	VUS	6.26e-06	8	1278340	4-107181660-A-T	VUS	9.25e-06	1	108108	FALSE	TRUE	FALSE
TBCK	4-106260511-C-A	Do not include	8.63e-07	1	1158984	4-107181668-C-A					FALSE	FALSE	FALSE
TBCK	4-106260511-C-T	Do not include	8.63e-07	1	1158984	4-107181668-C-T					FALSE	FALSE	FALSE
TBCK	4-106095541-G-A	Likely Pathogenic	6.2e-07	1	1614056	4-107016698-G-A					FALSE	FALSE	FALSE
TBCK	4-106095574-C-A	Likely Pathogenic	6.2e-07	1	1614082	4-107016731-C-A					FALSE	FALSE	FALSE
TBCK	4-106116201-A-G	Likely Pathogenic	6.2e-07	1	1613686	4-107037358-A-G					FALSE	FALSE	FALSE
TBCK	4-106116207-C-A	Likely Pathogenic	6.2e-07	1	1613846	4-107037364-C-A					FALSE	FALSE	FALSE
TBCK	4-106116348-TC-T	Likely Pathogenic	6.2e-07	1	1613460	4-107037505-TC-T					FALSE	FALSE	FALSE
TBCK	4-106171200-G-T	Likely Pathogenic	6.2e-07	1	1612646	4-107092357-G-T					FALSE	FALSE	FALSE
TBCK	4-106171201-TA-T	Likely Pathogenic	6.2e-07	1	1612840	4-107092358-TA-T					FALSE	FALSE	FALSE
TBCK	4-106262141-AC-A	Do not include	1.29e-06	2	1548410	4-107183298-AC-A					FALSE	FALSE	FALSE
TBCK	4-106262145-T-TG	Do not include	1.29e-06	2	1548582	4-107183302-T-TG					FALSE	FALSE	FALSE
TBCK	4-106171221-C-T	Likely Pathogenic	6.2e-07	1	1611690	4-107092378-C-T					FALSE	FALSE	FALSE
TBCK	4-106193655-CA-C	Likely Pathogenic	6.2e-07	1	1613450	4-107114812-CA-C					FALSE	FALSE	FALSE
TBCK	4-106212779-GA-G	Likely Pathogenic	6.2e-07	1	1611784	4-107133936-GA-G					FALSE	FALSE	FALSE
TBCK	4-106212802-AATGCAATC-A	Likely Pathogenic	6.2e-07	1	1613026	4-107133959-AATGCAATC-A					FALSE	FALSE	FALSE
TBCK	4-106232973-C-T	Likely Pathogenic	6.2e-07	1	1612176	4-107154130-C-T					FALSE	FALSE	FALSE
TBCK	4-106233007-CT-C	Likely Pathogenic	6.2e-07	1	1612268	4-107154164-CT-C					FALSE	FALSE	FALSE
TBCK	4-106251931-G-GT	VUS	1.86e-06	3	1611494	4-107173088-G-GT	Likely Pathogenic	3.98e-06	1	251046	FALSE	TRUE	FALSE
TBCK	4-106233018-G-T	Likely Pathogenic	6.2e-07	1	1612130	4-107154175-G-T					FALSE	FALSE	FALSE
TBCK	4-106295168-T-C	VUS	6.21e-07	1	1609238	4-107216325-T-C					FALSE	FALSE	FALSE
TBCK	4-106244682-TTTCTC-T	Likely Pathogenic	6.2e-07	1	1612546	4-107165839-TTTCTC-T					FALSE	FALSE	FALSE
TBCK	4-106193619-GGAGAA-G	Likely Pathogenic	6.2e-07	1	1613076	4-107114776-GGAGAA-G	Likely Pathogenic	3.99e-06	1	250820	FALSE	FALSE	TRUE
TBCK	4-106232962-GAGACACT-G	Likely Pathogenic	6.2e-07	1	1612134	4-107154119-GAGACACT-G	Likely Pathogenic	3.99e-06	1	250628	FALSE	FALSE	TRUE
TBCK	4-106247173-TA-T	Likely Pathogenic	6.2e-07	1	1613514	4-107168330-TA-T	Likely Pathogenic	3.99e-06	1	250894	FALSE	FALSE	TRUE
TBCK	4-106308820-GGT-G	Likely Pathogenic	6.2e-07	1	1614106	4-107229977-GGT-G	Likely Pathogenic	3.98e-06	1	251444	FALSE	FALSE	TRUE
TBCK	4-106308946-CT-C	VUS	6.2e-07	1	1613672	4-107230103-CT-C					FALSE	FALSE	FALSE
TBCK	4-106308949-CA-C	VUS	2.48e-06	4	1613584	4-107230106-CA-C					FALSE	FALSE	FALSE
TBCK	4-106308879-C-A	Likely Pathogenic	6.2e-07	1	1614068	4-107230036-C-A					FALSE	FALSE	FALSE
GBE1	3-81705581-A-G	Do not include	0.00827	12995	1571730	3-81754732-A-G					FALSE	FALSE	FALSE
GBE1	3-81499145-C-T	Do not include	0.00781	12581	1609962	3-81548296-C-T	Do not include	0.00496	1378	277576	TRUE	TRUE	FALSE
GBE1	3-81642934-C-T	Do not include	0.00334	5384	1612910	3-81692085-C-T	Do Not Include	0.00418	1169	279392	FALSE	TRUE	FALSE
GBE1	3-81648854-A-G	Pathogenic	0.00101	1511	1502074	3-81698005-A-G	Pathogenic	0.000863	194	224704	TRUE	TRUE	FALSE
GBE1	3-81578051-C-T	VUS	0.000943	1516	1607986	3-81627202-C-T	VUS	0.000714	194	271576	TRUE	TRUE	FALSE
GBE1	3-81642787-T-C	VUS	0.000553	883	1597402	3-81691938-T-C	VUS	0.000436	122	279820	TRUE	TRUE	FALSE
GBE1	3-81642787-T-G	Pathogenic	0.000172	275	1597294	3-81691938-T-G	Pathogenic	0.000318	79	248464	FALSE	TRUE	FALSE
GBE1	3-81577973-G-A	Pathogenic	0.000119	192	1607614	3-81627124-G-A	Pathogenic	3.7e-05	9	243478	TRUE	TRUE	FALSE
GBE1	3-81649884-C-T	Do not include	7.65e-05	123	1608886	3-81699035-C-T					FALSE	FALSE	FALSE
GBE1	3-81646453-T-C	VUS	7.04e-05	113	1604304	3-81695604-T-C	VUS	2.89e-05	7	241962	TRUE	TRUE	FALSE
GBE1	3-81646414-T-C	Likely Pathogenic	5.55e-05	89	1604398	3-81695565-T-C	VUS	5.36e-05	13	242554	TRUE	TRUE	FALSE
GBE1	3-81490460-A-G	VUS	5.21e-05	84	1612384	3-81539611-A-G	VUS	7.67e-05	19	247836	FALSE	TRUE	FALSE
GBE1	3-81535304-C-T	Likely Pathogenic	4.54e-05	73	1609352	3-81584455-C-T	VUS	0.00017	47	276074	FALSE	TRUE	FALSE
GBE1	3-81642988-C-T	Likely Pathogenic	3.18e-05	51	1601384	3-81692139-C-T	VUS	4.89e-05	13	265902	FALSE	TRUE	FALSE
GBE1	3-81535220-G-A	Pathogenic	3.04e-05	49	1610418	3-81584371-G-A	Pathogenic	2.84e-05	7	246842	TRUE	TRUE	FALSE
GBE1	3-81577999-C-T	Likely Pathogenic	2.49e-05	40	1608922	3-81627150-C-T	Likely Pathogenic	3.63e-05	10	275166	FALSE	TRUE	FALSE
GBE1	3-81536909-A-G	Likely Pathogenic	2.27e-05	36	1583492	3-81586060-A-G	Likely Pathogenic	4.46e-06	1	224308	TRUE	TRUE	FALSE
GBE1	3-81646466-C-G	Likely Pathogenic	2.19e-05	35	1598264	3-81695617-C-G	VUS	2.08e-05	5	240712	TRUE	TRUE	FALSE
GBE1	3-81593953-G-A	VUS	2.14e-05	34	1585606	3-81643104-G-A	VUS	3.3e-05	7	211906	FALSE	TRUE	FALSE
GBE1	3-81642989-G-A	Likely Pathogenic	2.13e-05	34	1598882	3-81692140-G-A	VUS	1.29e-05	3	232462	TRUE	TRUE	FALSE
GBE1	3-81578074-AG-A	Likely Pathogenic	2.06e-05	33	1605128	3-81627225-AG-A	Likely Pathogenic	0.000113	30	264672	FALSE	TRUE	FALSE
GBE1	3-81536936-CTT-C	Likely Pathogenic	1.64e-05	26	1583868	3-81586087-CTT-C	Likely Pathogenic	4.56e-06	1	219528	TRUE	TRUE	FALSE
GBE1	3-81537021-G-A	VUS	1.64e-05	26	1586342	3-81586172-G-A	VUS	8.9e-06	2	224694	TRUE	TRUE	FALSE
GBE1	3-81586127-G-A	Likely Pathogenic	1.55e-05	25	1609276	3-81635278-G-A	Likely Pathogenic	2.86e-05	7	245114	FALSE	TRUE	FALSE
GBE1	3-81705464-A-C	VUS	1.38e-05	22	1590574	3-81754615-A-C	VUS	4.43e-06	1	225816	TRUE	TRUE	FALSE
GBE1	3-81537020-C-T	VUS	1.26e-05	20	1587022	3-81586171-C-T	VUS	2.34e-05	6	256518	FALSE	TRUE	FALSE
GBE1	3-81536926-C-T	Likely Pathogenic	1.2e-05	19	1585900	3-81586077-C-T	Likely Pathogenic	4.43e-06	1	225726	TRUE	TRUE	FALSE
GBE1	3-81490435-A-T	Likely Pathogenic	1.12e-05	18	1613222	3-81539586-A-T					FALSE	FALSE	FALSE
GBE1	3-81535193-A-G	Likely Pathogenic	9.33e-06	15	1608438	3-81584344-A-G					FALSE	FALSE	FALSE
GBE1	3-81535246-T-C	Likely Pathogenic	9.31e-06	15	1611390	3-81584397-T-C	Likely Pathogenic	4.05e-06	1	247212	TRUE	TRUE	FALSE
GBE1	3-81577918-CACTT-C	Likely Pathogenic	8.19e-06	13	1587358	3-81627069-CACTT-C					FALSE	FALSE	FALSE
GBE1	3-81649795-C-A	Likely Pathogenic	8.12e-06	13	1601452	3-81698946-C-A	VUS	6.25e-05	15	239860	FALSE	FALSE	FALSE
GBE1	3-81578000-G-A	Likely Pathogenic	8.08e-06	13	1608504	3-81627151-G-A	VUS	3.7e-05	9	243364	FALSE	TRUE	FALSE
GBE1	3-81670900-CCCATTTT-C	Likely Pathogenic	7.61e-06	12	1577240	3-81720051-CCCATTTT-C					FALSE	FALSE	FALSE
GBE1	3-81593952-C-T	Likely Pathogenic	7.57e-06	12	1585462	3-81643103-C-T					FALSE	FALSE	FALSE
GBE1	3-81586136-A-T	Likely Pathogenic	7.45e-06	12	1610486	3-81635287-A-T					FALSE	FALSE	FALSE
GBE1	3-81648984-T-G	Likely Pathogenic	7e-06	11	1571856	3-81698135-T-G	Likely Pathogenic	1.83e-05	4	218256	FALSE	TRUE	FALSE
GBE1	3-81593950-A-T	Likely Pathogenic	6.94e-06	11	1585750	3-81643101-A-T					FALSE	FALSE	FALSE
GBE1	3-81577972-C-T	Likely Pathogenic	6.84e-06	11	1608036	3-81627123-C-T	Likely Pathogenic	1.82e-05	5	275096	FALSE	TRUE	FALSE
GBE1	3-81649875-G-A	VUS	6.84e-06	11	1609334	3-81699026-G-A					FALSE	FALSE	FALSE
GBE1	3-81642878-C-A	Likely Pathogenic	6.2e-06	10	1612326	3-81692029-C-A	Likely Pathogenic	8.04e-06	2	248710	FALSE	TRUE	FALSE
GBE1	3-81642901-T-C	Likely Pathogenic	6.2e-06	10	1613018	3-81692052-T-C					FALSE	FALSE	FALSE
GBE1	3-81586187-CA-C	Likely Pathogenic	5.65e-06	9	1592264	3-81635338-CA-C	Likely Pathogenic	3.36e-05	9	267968	FALSE	FALSE	TRUE
GBE1	3-81642818-G-A	VUS	5.58e-06	9	1612826	3-81691969-G-A	VUS	2.01e-05	5	248728	FALSE	TRUE	FALSE
GBE1	3-81577939-T-C	Likely Pathogenic	5.02e-06	8	1595076	3-81627090-T-C	Likely Pathogenic	1.14e-05	3	262678	FALSE	TRUE	FALSE
GBE1	3-81581237-GC-G	Likely Pathogenic	5e-06	8	1600244	3-81630388-GC-G					FALSE	FALSE	FALSE
GBE1	3-81642983-C-T	Likely Pathogenic	4.98e-06	8	1605364	3-81692134-C-T					FALSE	FALSE	FALSE
GBE1	3-81591132-A-C	Likely Pathogenic	4.98e-06	8	1606650	3-81640283-A-C					FALSE	FALSE	FALSE
GBE1	3-81586118-T-C	Likely Pathogenic	4.97e-06	8	1609508	3-81635269-T-C					FALSE	FALSE	FALSE
GBE1	3-81648876-A-G	Likely Pathogenic	4.47e-06	7	1567166	3-81698027-A-G	Likely Pathogenic	4.41e-06	1	226820	TRUE	TRUE	FALSE
GBE1	3-81705540-AG-A	Likely Pathogenic	4.38e-06	7	1597476	3-81754691-AG-A					FALSE	FALSE	FALSE
GBE1	3-81591039-C-A	Likely Pathogenic	4.35e-06	7	1607620	3-81640190-C-A	Likely Pathogenic	1.23e-05	3	243272	FALSE	TRUE	FALSE
GBE1	3-81649880-AATACG-A	Likely Pathogenic	4.35e-06	7	1610588	3-81699031-AATACG-A					FALSE	FALSE	FALSE
GBE1	3-81761476-G-C	Likely Pathogenic	4.34e-06	7	1612784	3-81810627-G-C	VUS	3.19e-05	1	31382	FALSE	TRUE	FALSE
GBE1	3-81761447-TC-T	Likely Pathogenic	4.34e-06	7	1613486	3-81810598-TC-T	Likely Pathogenic	4.04e-06	1	247494	TRUE	TRUE	FALSE
GBE1	3-81581276-C-T	Pathogenic	3.96e-06	6	1515404	3-81630427-C-T	VUS	4.71e-06	1	212152	FALSE	TRUE	FALSE
GBE1	3-81537048-T-A	Likely Pathogenic	3.82e-06	6	1569070	3-81586199-T-A					FALSE	FALSE	FALSE
GBE1	3-81581215-T-A	Likely Pathogenic	3.73e-06	6	1607778	3-81630366-T-A					FALSE	FALSE	FALSE
GBE1	3-81535304-CAT-C	Likely Pathogenic	3.73e-06	6	1609234	3-81584455-CAT-C					FALSE	FALSE	FALSE
GBE1	3-81537093-T-C	Likely Pathogenic	3.32e-06	5	1506426	3-81586244-T-C					FALSE	FALSE	FALSE
GBE1	3-81499228-G-A	VUS	3.21e-06	5	1556124	3-81548379-G-A					FALSE	FALSE	FALSE
GBE1	3-81577924-C-T	VUS	3.15e-06	5	1588950	3-81627075-C-T					FALSE	FALSE	FALSE
GBE1	3-81646403-A-T	Likely Pathogenic	3.14e-06	5	1594282	3-81695554-A-T	Likely Pathogenic	7.48e-06	2	267434	FALSE	TRUE	FALSE
GBE1	3-81535304-C-A	Pathogenic	3.11e-06	5	1609352	3-81584455-C-A	Pathogenic	1.23e-05	3	244706	FALSE	TRUE	FALSE
GBE1	3-81586129-T-C	Likely Pathogenic	3.11e-06	5	1609980	3-81635280-T-C					FALSE	FALSE	FALSE
GBE1	3-81535260-GA-G	Likely Pathogenic	3.1e-06	5	1611372	3-81584411-GA-G					FALSE	FALSE	FALSE
GBE1	3-81537090-C-G	Likely Pathogenic	2.66e-06	4	1503970	3-81586241-C-G					FALSE	FALSE	FALSE
GBE1	3-81499108-A-G	Likely Pathogenic	2.64e-06	4	1514918	3-81548259-A-G					FALSE	FALSE	FALSE
GBE1	3-81594010-T-A	Likely Pathogenic	2.63e-06	4	1522674	3-81643161-T-A					FALSE	FALSE	FALSE
GBE1	3-81670852-C-A	Likely Pathogenic	2.58e-06	4	1551018	3-81720003-C-A					FALSE	FALSE	FALSE
GBE1	3-81648992-C-T	VUS	2.57e-06	4	1558914	3-81698143-C-T					FALSE	FALSE	FALSE
GBE1	3-81586191-C-CTA	VUS	2.52e-06	4	1589018	3-81635342-C-CTA	VUS	4.26e-06	1	234872	FALSE	TRUE	FALSE
GBE1	3-81705468-CT-C	Likely Pathogenic	2.51e-06	4	1595336	3-81754619-CT-C					FALSE	FALSE	FALSE
GBE1	3-81642788-A-G	Likely Pathogenic	2.5e-06	4	1597446	3-81691939-A-G					FALSE	FALSE	FALSE
GBE1	3-81535327-T-A	Likely Pathogenic	2.5e-06	4	1598182	3-81584478-T-A	Likely Pathogenic	4.35e-06	1	229908	FALSE	TRUE	FALSE
GBE1	3-81642990-G-C	Likely Pathogenic	2.5e-06	4	1598694	3-81692141-G-C					FALSE	FALSE	FALSE
GBE1	3-81586105-T-C	Likely Pathogenic	2.49e-06	4	1605014	3-81635256-T-C					FALSE	FALSE	FALSE
GBE1	3-81646441-A-C	Likely Pathogenic	2.49e-06	4	1606122	3-81695592-A-C					FALSE	FALSE	FALSE
GBE1	3-81581229-A-G	Likely Pathogenic	2.49e-06	4	1606298	3-81630380-A-G					FALSE	FALSE	FALSE
GBE1	3-81591044-A-C	VUS	2.49e-06	4	1608464	3-81640195-A-C	VUS	2.18e-05	6	275152	FALSE	FALSE	FALSE
GBE1	3-81578009-CT-C	Likely Pathogenic	2.49e-06	4	1609338	3-81627160-CT-C					FALSE	FALSE	FALSE
GBE1	3-81642965-G-A	Likely Pathogenic	2.48e-06	4	1611212	3-81692116-G-A					FALSE	FALSE	FALSE
GBE1	3-81642823-C-T	VUS	2.48e-06	4	1613098	3-81691974-C-T	VUS	4.02e-06	1	248728	FALSE	TRUE	FALSE
GBE1	3-81594025-T-C	Likely Pathogenic	2.19e-06	3	1372926	3-81643176-T-C					FALSE	FALSE	FALSE
GBE1	3-81594024-C-A	Likely Pathogenic	2.18e-06	3	1376862	3-81643175-C-A					FALSE	FALSE	FALSE
GBE1	3-81670954-C-G	Likely Pathogenic	2.02e-06	3	1487690	3-81720105-C-G					FALSE	FALSE	FALSE
GBE1	3-81581277-T-C	Likely Pathogenic	2e-06	3	1501166	3-81630428-T-C	VUS	4.74e-06	1	211058	FALSE	TRUE	FALSE
GBE1	3-81581266-C-CT	Likely Pathogenic	1.93e-06	3	1557670	3-81630417-C-CT					FALSE	FALSE	FALSE
GBE1	3-81593949-A-G	Likely Pathogenic	1.89e-06	3	1585480	3-81643100-A-G					FALSE	FALSE	FALSE
GBE1	3-81646467-T-C	Likely Pathogenic	1.88e-06	3	1594770	3-81695618-T-C					FALSE	FALSE	FALSE
GBE1	3-81705478-CG-C	VUS	1.87e-06	3	1600110	3-81754629-CG-C					FALSE	FALSE	FALSE
GBE1	3-81578072-C-T	Likely Pathogenic	1.87e-06	3	1603984	3-81627223-C-T					FALSE	FALSE	FALSE
GBE1	3-81586175-G-T	Likely Pathogenic	1.87e-06	3	1604458	3-81635326-G-T					FALSE	FALSE	FALSE
GBE1	3-81646452-A-G	Likely Pathogenic	1.87e-06	3	1604536	3-81695603-A-G					FALSE	FALSE	FALSE
GBE1	3-81646446-T-A	Likely Pathogenic	1.87e-06	3	1605950	3-81695597-T-A					FALSE	FALSE	FALSE
GBE1	3-81761382-G-A	Likely Pathogenic	1.87e-06	3	1608018	3-81810533-G-A	Likely Pathogenic	8.17e-06	2	244728	FALSE	TRUE	FALSE
GBE1	3-81578045-A-G	Likely Pathogenic	1.86e-06	3	1609920	3-81627196-A-G					FALSE	FALSE	FALSE
GBE1	3-81490464-CT-C	VUS	1.86e-06	3	1611904	3-81539615-CT-C					FALSE	FALSE	FALSE
GBE1	3-81490436-T-TGAGG	VUS	1.86e-06	3	1613264	3-81539587-T-TGAGG					FALSE	FALSE	FALSE
GBE1	3-81594024-C-T	VUS	1.45e-06	2	1376984	3-81643175-C-T					FALSE	FALSE	FALSE
GBE1	3-81594018-TC-T	VUS	1.41e-06	2	1416302	3-81643169-TC-T					FALSE	FALSE	FALSE
GBE1	3-81537095-C-A	Likely Pathogenic	1.33e-06	2	1505116	3-81586246-C-A					FALSE	FALSE	FALSE
GBE1	3-81705614-CT-C	VUS	1.31e-06	2	1524584	3-81754765-CT-C					FALSE	FALSE	FALSE
GBE1	3-81499109-C-A	Likely Pathogenic	1.31e-06	2	1528464	3-81548260-C-A					FALSE	FALSE	FALSE
GBE1	3-81537081-G-A	Likely Pathogenic	1.31e-06	2	1531646	3-81586232-G-A					FALSE	FALSE	FALSE
GBE1	3-81537071-C-T	Pathogenic	1.29e-06	2	1545246	3-81586222-C-T	Pathogenic	1.06e-05	2	188268	FALSE	FALSE	TRUE
GBE1	3-81499114-A-G	Likely Pathogenic	1.29e-06	2	1555372	3-81548265-A-G					FALSE	FALSE	FALSE
GBE1	3-81537059-G-A	Likely Pathogenic	1.28e-06	2	1561908	3-81586210-G-A					FALSE	FALSE	FALSE
GBE1	3-81537037-A-ACT	Likely Pathogenic	1.27e-06	2	1578894	3-81586188-A-ACT					FALSE	FALSE	FALSE
GBE1	3-81648940-G-A	Likely Pathogenic	1.27e-06	2	1580148	3-81698091-G-A					FALSE	FALSE	FALSE
GBE1	3-81581167-G-C	VUS	1.26e-06	2	1586392	3-81630318-G-C	VUS	4.11e-06	1	243116	FALSE	TRUE	FALSE
GBE1	3-81536924-A-G	Likely Pathogenic	1.26e-06	2	1586624	3-81586075-A-G					FALSE	FALSE	FALSE
GBE1	3-81581169-T-G	Likely Pathogenic	1.26e-06	2	1589732	3-81630320-T-G					FALSE	FALSE	FALSE
GBE1	3-81591165-C-A	VUS	1.26e-06	2	1592920	3-81640316-C-A	VUS	4.49e-06	1	222910	FALSE	TRUE	FALSE
GBE1	3-81581247-C-T	Likely Pathogenic	1.25e-06	2	1597186	3-81630398-C-T					FALSE	FALSE	FALSE
GBE1	3-81581176-T-C	Likely Pathogenic	1.25e-06	2	1598922	3-81630327-T-C					FALSE	FALSE	FALSE
GBE1	3-81642790-GCAAA-G	Likely Pathogenic	1.25e-06	2	1600502	3-81691941-GCAAA-G					FALSE	FALSE	FALSE
GBE1	3-81577960-T-C	Likely Pathogenic	1.24e-06	2	1606498	3-81627111-T-C					FALSE	FALSE	FALSE
GBE1	3-81591036-C-A	Likely Pathogenic	1.24e-06	2	1606786	3-81640187-C-A	VUS	3.19e-05	1	31386	FALSE	TRUE	FALSE
GBE1	3-81578051-C-A	Likely Pathogenic	1.24e-06	2	1607998	3-81627202-C-A	Likely Pathogenic	4.16e-06	1	240226	FALSE	TRUE	FALSE
GBE1	3-81578059-A-G	VUS	1.24e-06	2	1608036	3-81627210-A-G	VUS	4.18e-06	1	239098	FALSE	TRUE	FALSE
GBE1	3-81586140-AC-A	VUS	1.24e-06	2	1609128	3-81635291-AC-A					FALSE	FALSE	FALSE
GBE1	3-81578044-T-C	Likely Pathogenic	1.24e-06	2	1609988	3-81627195-T-C					FALSE	FALSE	FALSE
GBE1	3-81649871-C-T	Likely Pathogenic	1.24e-06	2	1610838	3-81699022-C-T	Likely Pathogenic	4.03e-06	1	248262	FALSE	TRUE	FALSE
GBE1	3-81642911-C-CCA	Likely Pathogenic	1.24e-06	2	1612678	3-81692062-C-CCA	Likely Pathogenic	4.02e-06	1	248514	FALSE	TRUE	FALSE
GBE1	3-81642895-G-A	Likely Pathogenic	1.24e-06	2	1612876	3-81692046-G-A					FALSE	FALSE	FALSE
GBE1	3-81642817-T-C	Likely Pathogenic	1.24e-06	2	1613028	3-81691968-T-C	Likely Pathogenic	4.02e-06	1	248732	FALSE	TRUE	FALSE
GBE1	3-81642817-T-G	Likely Pathogenic	1.24e-06	2	1613028	3-81691968-T-G					FALSE	FALSE	FALSE
GBE1	3-81642933-AC-A	Likely Pathogenic	1.24e-06	2	1613104	3-81692084-AC-A					FALSE	FALSE	FALSE
GBE1	3-81761470-CG-C	Likely Pathogenic	1.24e-06	2	1613292	3-81810621-CG-C					FALSE	FALSE	FALSE
GBE1	3-81593906-A-G	Likely Pathogenic	6.72e-07	1	1487560	3-81643057-A-G	VUS	5.74e-06	1	174094	FALSE	FALSE	TRUE
GBE1	3-81670954-C-A	Likely Pathogenic	6.72e-07	1	1487690	3-81720105-C-A					FALSE	FALSE	FALSE
GBE1	3-81593907-C-G	Likely Pathogenic	6.69e-07	1	1494894	3-81643058-C-G					FALSE	FALSE	FALSE
GBE1	3-81648855-C-T	Likely Pathogenic	6.66e-07	1	1500706	3-81698006-C-T					FALSE	FALSE	FALSE
GBE1	3-81537096-C-A	Likely Pathogenic	6.65e-07	1	1504224	3-81586247-C-A					FALSE	FALSE	FALSE
GBE1	3-81648858-A-T	Likely Pathogenic	6.64e-07	1	1505948	3-81698009-A-T					FALSE	FALSE	FALSE
GBE1	3-81670949-AC-A	Likely Pathogenic	6.62e-07	1	1509534	3-81720100-AC-A					FALSE	FALSE	FALSE
GBE1	3-81670842-A-T	Likely Pathogenic	6.6e-07	1	1514318	3-81719993-A-T					FALSE	FALSE	FALSE
GBE1	3-81670946-C-T	Likely Pathogenic	6.6e-07	1	1515342	3-81720097-C-T					FALSE	FALSE	FALSE
GBE1	3-81581276-C-A	Likely Pathogenic	6.6e-07	1	1515520	3-81630427-C-A					FALSE	FALSE	FALSE
GBE1	3-81581276-C-G	Likely Pathogenic	6.6e-07	1	1515520	3-81630427-C-G					FALSE	FALSE	FALSE
GBE1	3-81648863-TTTGA-T	Likely Pathogenic	6.59e-07	1	1516424	3-81698014-TTTGA-T					FALSE	FALSE	FALSE
GBE1	3-81705614-C-CAAAA	Likely Pathogenic	6.56e-07	1	1524460	3-81754765-C-CAAAA					FALSE	FALSE	FALSE
GBE1	3-81705614-C-T	Likely Pathogenic	6.56e-07	1	1524584	3-81754765-C-T					FALSE	FALSE	FALSE
GBE1	3-81537083-C-A	Likely Pathogenic	6.55e-07	1	1527668	3-81586234-C-A					FALSE	FALSE	FALSE
GBE1	3-81648870-CTTGGT-C	Likely Pathogenic	6.52e-07	1	1534384	3-81698021-CTTGGT-C					FALSE	FALSE	FALSE
GBE1	3-81537078-G-T	Likely Pathogenic	6.49e-07	1	1539902	3-81586229-G-T					FALSE	FALSE	FALSE
GBE1	3-81537078-GATGCCCAA-G	Likely Pathogenic	6.49e-07	1	1539902	3-81586229-GATGCCCAA-G					FALSE	FALSE	FALSE
GBE1	3-81593917-G-GTCAC	Likely Pathogenic	6.49e-07	1	1540360	3-81643068-G-GTCAC					FALSE	FALSE	FALSE
GBE1	3-81705609-T-A	Likely Pathogenic	6.49e-07	1	1541832	3-81754760-T-A					FALSE	FALSE	FALSE
GBE1	3-81670935-G-T	Likely Pathogenic	6.44e-07	1	1552840	3-81720086-G-T					FALSE	FALSE	FALSE
GBE1	3-81670935-GA-G	Likely Pathogenic	6.44e-07	1	1552834	3-81720086-GA-G					FALSE	FALSE	FALSE
GBE1	3-81499229-T-C	Likely Pathogenic	6.44e-07	1	1553604	3-81548380-T-C					FALSE	FALSE	FALSE
GBE1	3-81646482-C-T	Likely Pathogenic	6.44e-07	1	1554012	3-81695633-C-T					FALSE	FALSE	FALSE
GBE1	3-81581269-T-A	Likely Pathogenic	6.43e-07	1	1554304	3-81630420-T-A					FALSE	FALSE	FALSE
GBE1	3-81593925-TA-T	Likely Pathogenic	6.41e-07	1	1560424	3-81643076-TA-T					FALSE	FALSE	FALSE
GBE1	3-81705589-CA-C	Likely Pathogenic	6.39e-07	1	1565372	3-81754740-CA-C					FALSE	FALSE	FALSE
GBE1	3-81537051-CT-C	Likely Pathogenic	6.38e-07	1	1566294	3-81586202-CT-C					FALSE	FALSE	FALSE
GBE1	3-81670925-G-C	Likely Pathogenic	6.38e-07	1	1566842	3-81720076-G-C					FALSE	FALSE	FALSE
GBE1	3-81593997-G-C	Likely Pathogenic	6.37e-07	1	1570000	3-81643148-G-C					FALSE	FALSE	FALSE
GBE1	3-81593931-A-T	Likely Pathogenic	6.36e-07	1	1571148	3-81643082-A-T					FALSE	FALSE	FALSE
GBE1	3-81670918-GT-G	Likely Pathogenic	6.36e-07	1	1572822	3-81720069-GT-G					FALSE	FALSE	FALSE
GBE1	3-81670914-TC-T	Likely Pathogenic	6.35e-07	1	1573832	3-81720065-TC-T					FALSE	FALSE	FALSE
GBE1	3-81646391-C-A	Likely Pathogenic	6.35e-07	1	1574366	3-81695542-C-A	Likely Pathogenic	4.33e-06	1	230700	FALSE	FALSE	TRUE
GBE1	3-81593934-G-T	Likely Pathogenic	6.35e-07	1	1574400	3-81643085-G-T					FALSE	FALSE	FALSE
GBE1	3-81670903-AT-A	Likely Pathogenic	6.35e-07	1	1575704	3-81720054-AT-A					FALSE	FALSE	FALSE
GBE1	3-81646478-G-T	Likely Pathogenic	6.34e-07	1	1576988	3-81695629-G-T					FALSE	FALSE	FALSE
GBE1	3-81642779-A-C	Likely Pathogenic	6.34e-07	1	1577304	3-81691930-A-C	VUS	4.03e-06	1	248344	FALSE	FALSE	TRUE
GBE1	3-81537035-T-TAA	Likely Pathogenic	6.33e-07	1	1580382	3-81586186-T-TAA					FALSE	FALSE	FALSE
GBE1	3-81648937-C-A	Likely Pathogenic	6.33e-07	1	1580844	3-81698088-C-A					FALSE	FALSE	FALSE
GBE1	3-81648937-CAT-C	Likely Pathogenic	6.33e-07	1	1580844	3-81698088-CAT-C	Likely Pathogenic	4.25e-06	1	235250	FALSE	FALSE	TRUE
GBE1	3-81593981-C-A	Likely Pathogenic	6.32e-07	1	1582486	3-81643132-C-A					FALSE	FALSE	FALSE
GBE1	3-81537034-G-C	Likely Pathogenic	6.32e-07	1	1582766	3-81586185-G-C					FALSE	FALSE	FALSE
GBE1	3-81581166-T-C	Likely Pathogenic	6.32e-07	1	1583058	3-81630317-T-C					FALSE	FALSE	FALSE
GBE1	3-81642780-C-T	Likely Pathogenic	6.32e-07	1	1583176	3-81691931-C-T					FALSE	FALSE	FALSE
GBE1	3-81648932-TC-T	Likely Pathogenic	6.31e-07	1	1584486	3-81698083-TC-T					FALSE	FALSE	FALSE
GBE1	3-81577925-C-T	Likely Pathogenic	6.31e-07	1	1585680	3-81627076-C-T					FALSE	FALSE	FALSE
GBE1	3-81578097-C-T	Likely Pathogenic	6.31e-07	1	1585874	3-81627248-C-T					FALSE	FALSE	FALSE
GBE1	3-81586192-T-G	Likely Pathogenic	6.31e-07	1	1585922	3-81635343-T-G					FALSE	FALSE	FALSE
GBE1	3-81536929-A-ACCATATCTTT	Likely Pathogenic	6.3e-07	1	1586260	3-81586080-A-ACCATATCTTT	Likely Pathogenic	4.44e-06	1	225342	FALSE	FALSE	TRUE
GBE1	3-81705456-TA-T	Likely Pathogenic	6.3e-07	1	1586538	3-81754607-TA-T					FALSE	FALSE	FALSE
GBE1	3-81646474-AGTTGTATCCTATATAAG-A	Likely Pathogenic	6.3e-07	1	1586670	3-81695625-AGTTGTATCCTATATAAG-A					FALSE	FALSE	FALSE
GBE1	3-81593962-C-G	Likely Pathogenic	6.3e-07	1	1587182	3-81643113-C-G					FALSE	FALSE	FALSE
GBE1	3-81537018-G-A	Likely Pathogenic	6.3e-07	1	1587886	3-81586169-G-A					FALSE	FALSE	FALSE
GBE1	3-81646401-G-A	Likely Pathogenic	6.29e-07	1	1588986	3-81695552-G-A					FALSE	FALSE	FALSE
GBE1	3-81586190-C-G	VUS	6.29e-07	1	1590012	3-81635341-C-G	VUS	4.25e-06	1	235030	FALSE	FALSE	TRUE
GBE1	3-81537007-TA-T	Likely Pathogenic	6.29e-07	1	1590834	3-81586158-TA-T	Likely Pathogenic	4.37e-06	1	228768	FALSE	FALSE	TRUE
GBE1	3-81705553-CTT-C	Likely Pathogenic	6.28e-07	1	1591108	3-81754704-CTT-C					FALSE	FALSE	FALSE
GBE1	3-81536977-GA-G	Likely Pathogenic	6.28e-07	1	1591204	3-81586128-GA-G					FALSE	FALSE	FALSE
GBE1	3-81586094-G-A	Likely Pathogenic	6.28e-07	1	1591398	3-81635245-G-A					FALSE	FALSE	FALSE
GBE1	3-81581170-C-G	Likely Pathogenic	6.28e-07	1	1591776	3-81630321-C-G					FALSE	FALSE	FALSE
GBE1	3-81577934-T-A	Likely Pathogenic	6.28e-07	1	1592418	3-81627085-T-A					FALSE	FALSE	FALSE
GBE1	3-81646468-G-T	Likely Pathogenic	6.27e-07	1	1594084	3-81695619-G-T					FALSE	FALSE	FALSE
GBE1	3-81581173-G-A	Likely Pathogenic	6.27e-07	1	1594744	3-81630324-G-A					FALSE	FALSE	FALSE
GBE1	3-81642786-G-T	Likely Pathogenic	6.27e-07	1	1594974	3-81691937-G-T					FALSE	FALSE	FALSE
GBE1	3-81577940-A-G	Likely Pathogenic	6.27e-07	1	1595388	3-81627091-A-G					FALSE	FALSE	FALSE
GBE1	3-81581172-TG-T	Likely Pathogenic	6.27e-07	1	1596078	3-81630323-TG-T					FALSE	FALSE	FALSE
GBE1	3-81705539-T-TA	Likely Pathogenic	6.26e-07	1	1598654	3-81754690-T-TA					FALSE	FALSE	FALSE
GBE1	3-81591152-G-T	Likely Pathogenic	6.25e-07	1	1600138	3-81640303-G-T					FALSE	FALSE	FALSE
GBE1	3-81581237-GCCCAT-G	Likely Pathogenic	6.25e-07	1	1600244	3-81630388-GCCCAT-G					FALSE	FALSE	FALSE
GBE1	3-81581178-T-G	Likely Pathogenic	6.25e-07	1	1600346	3-81630329-T-G					FALSE	FALSE	FALSE
GBE1	3-81586183-G-C	Likely Pathogenic	6.25e-07	1	1600542	3-81635334-G-C	Likely Pathogenic	4.17e-06	1	239918	FALSE	FALSE	TRUE
GBE1	3-81535323-GGCC-G	Likely Pathogenic	6.25e-07	1	1600620	3-81584474-GGCC-G					FALSE	FALSE	FALSE
GBE1	3-81761496-CG-C	Likely Pathogenic	6.25e-07	1	1600954	3-81810647-CG-C					FALSE	FALSE	FALSE
GBE1	3-81649795-C-T	Likely Pathogenic	6.24e-07	1	1601452	3-81698946-C-T					FALSE	FALSE	FALSE
GBE1	3-81646450-C-G	Likely Pathogenic	6.24e-07	1	1603242	3-81695601-C-G					FALSE	FALSE	FALSE
GBE1	3-81646450-C-T	Likely Pathogenic	6.24e-07	1	1603242	3-81695601-C-T					FALSE	FALSE	FALSE
GBE1	3-81705519-T-TG	Likely Pathogenic	6.24e-07	1	1603302	3-81754670-T-TG					FALSE	FALSE	FALSE
GBE1	3-81591142-G-GT	Likely Pathogenic	6.24e-07	1	1603780	3-81640293-G-GT					FALSE	FALSE	FALSE
GBE1	3-81642985-TA-T	Likely Pathogenic	6.23e-07	1	1603992	3-81692136-TA-T	Likely Pathogenic	4.23e-06	1	236656	FALSE	FALSE	TRUE
GBE1	3-81705499-TA-T	Likely Pathogenic	6.23e-07	1	1604156	3-81754650-TA-T					FALSE	FALSE	FALSE
GBE1	3-81646449-T-C	Likely Pathogenic	6.23e-07	1	1604714	3-81695600-T-C					FALSE	FALSE	FALSE
GBE1	3-81642982-C-T	VUS	6.23e-07	1	1605608	3-81692133-C-T	VUS	4.19e-06	1	238438	FALSE	FALSE	TRUE
GBE1	3-81761374-C-G	Likely Pathogenic	6.23e-07	1	1605686	3-81810525-C-G					FALSE	FALSE	FALSE
GBE1	3-81761374-C-T	Likely Pathogenic	6.23e-07	1	1605686	3-81810525-C-T					FALSE	FALSE	FALSE
GBE1	3-81761373-A-G	Likely Pathogenic	6.23e-07	1	1605730	3-81810524-A-G					FALSE	FALSE	FALSE
GBE1	3-81761373-AC-A	Likely Pathogenic	6.23e-07	1	1605730	3-81810524-AC-A					FALSE	FALSE	FALSE
GBE1	3-81586109-G-T	Likely Pathogenic	6.22e-07	1	1606652	3-81635260-G-T					FALSE	FALSE	FALSE
GBE1	3-81591127-TC-T	Likely Pathogenic	6.22e-07	1	1606716	3-81640278-TC-T					FALSE	FALSE	FALSE
GBE1	3-81591036-C-T	Likely Pathogenic	6.22e-07	1	1606904	3-81640187-C-T					FALSE	FALSE	FALSE
GBE1	3-81646419-T-C	Likely Pathogenic	6.22e-07	1	1607376	3-81695570-T-C					FALSE	FALSE	FALSE
GBE1	3-81761381-T-G	Likely Pathogenic	6.22e-07	1	1607688	3-81810532-T-G					FALSE	FALSE	FALSE
GBE1	3-81761381-TG-T	Likely Pathogenic	6.22e-07	1	1607688	3-81810532-TG-T					FALSE	FALSE	FALSE
GBE1	3-81649806-TG-T	Likely Pathogenic	6.22e-07	1	1607766	3-81698957-TG-T					FALSE	FALSE	FALSE
GBE1	3-81646429-A-G	Likely Pathogenic	6.22e-07	1	1607822	3-81695580-A-G					FALSE	FALSE	FALSE
GBE1	3-81646428-A-G	Likely Pathogenic	6.22e-07	1	1608156	3-81695579-A-G					FALSE	FALSE	FALSE
GBE1	3-81586114-G-T	Likely Pathogenic	6.22e-07	1	1608486	3-81635265-G-T					FALSE	FALSE	FALSE
GBE1	3-81586140-A-AC	Likely Pathogenic	6.21e-07	1	1609128	3-81635291-A-AC					FALSE	FALSE	FALSE
GBE1	3-81577984-T-C	Likely Pathogenic	6.21e-07	1	1609410	3-81627135-T-C					FALSE	FALSE	FALSE
GBE1	3-81591097-G-C	Likely Pathogenic	6.21e-07	1	1609406	3-81640248-G-C					FALSE	FALSE	FALSE
GBE1	3-81535194-T-A	Likely Pathogenic	6.21e-07	1	1609496	3-81584345-T-A					FALSE	FALSE	FALSE
GBE1	3-81535194-T-C	Likely Pathogenic	6.21e-07	1	1609496	3-81584345-T-C					FALSE	FALSE	FALSE
GBE1	3-81586117-A-G	Likely Pathogenic	6.21e-07	1	1609498	3-81635268-A-G					FALSE	FALSE	FALSE
GBE1	3-81578047-A-G	Likely Pathogenic	6.21e-07	1	1609574	3-81627198-A-G					FALSE	FALSE	FALSE
GBE1	3-81578047-A-T	Likely Pathogenic	6.21e-07	1	1609692	3-81627198-A-T					FALSE	FALSE	FALSE
GBE1	3-81649874-C-CG	Likely Pathogenic	6.21e-07	1	1609772	3-81699025-C-CG					FALSE	FALSE	FALSE
GBE1	3-81578043-A-T	Likely Pathogenic	6.21e-07	1	1610046	3-81627194-A-T					FALSE	FALSE	FALSE
GBE1	3-81586129-T-G	Likely Pathogenic	6.21e-07	1	1610098	3-81635280-T-G					FALSE	FALSE	FALSE
GBE1	3-81586133-CA-C	Likely Pathogenic	6.21e-07	1	1610396	3-81635284-CA-C					FALSE	FALSE	FALSE
GBE1	3-81586135-A-C	Likely Pathogenic	6.21e-07	1	1610536	3-81635286-A-C					FALSE	FALSE	FALSE
GBE1	3-81499199-CTG-C	Likely Pathogenic	6.21e-07	1	1610622	3-81548350-CTG-C					FALSE	FALSE	FALSE
GBE1	3-81649827-C-T	Likely Pathogenic	6.21e-07	1	1610726	3-81698978-C-T					FALSE	FALSE	FALSE
GBE1	3-81499196-C-A	Likely Pathogenic	6.21e-07	1	1610990	3-81548347-C-A					FALSE	FALSE	FALSE
GBE1	3-81535240-CTT-C	Likely Pathogenic	6.21e-07	1	1611116	3-81584391-CTT-C	Likely Pathogenic	4.04e-06	1	247234	FALSE	FALSE	TRUE
GBE1	3-81499150-GA-G	Likely Pathogenic	6.21e-07	1	1611182	3-81548301-GA-G					FALSE	FALSE	FALSE
GBE1	3-81499150-GAA-G	Likely Pathogenic	6.21e-07	1	1611206	3-81548301-GAA-G					FALSE	FALSE	FALSE
GBE1	3-81649864-AC-A	Likely Pathogenic	6.21e-07	1	1611272	3-81699015-AC-A					FALSE	FALSE	FALSE
GBE1	3-81499187-C-T	Likely Pathogenic	6.21e-07	1	1611576	3-81548338-C-T					FALSE	FALSE	FALSE
GBE1	3-81535262-AAAG-A	Likely Pathogenic	6.2e-07	1	1611718	3-81584413-AAAG-A					FALSE	FALSE	FALSE
GBE1	3-81499155-A-AT	Likely Pathogenic	6.2e-07	1	1612056	3-81548306-A-AT					FALSE	FALSE	FALSE
GBE1	3-81642958-A-G	Likely Pathogenic	6.2e-07	1	1612144	3-81692109-A-G					FALSE	FALSE	FALSE
GBE1	3-81649845-TC-T	Likely Pathogenic	6.2e-07	1	1612150	3-81698996-TC-T					FALSE	FALSE	FALSE
GBE1	3-81499162-GT-G	Likely Pathogenic	6.2e-07	1	1612228	3-81548313-GT-G					FALSE	FALSE	FALSE
GBE1	3-81642880-T-C	Likely Pathogenic	6.2e-07	1	1612612	3-81692031-T-C					FALSE	FALSE	FALSE
GBE1	3-81642902-G-A	Likely Pathogenic	6.2e-07	1	1612630	3-81692053-G-A					FALSE	FALSE	FALSE
GBE1	3-81642952-T-C	Likely Pathogenic	6.2e-07	1	1612636	3-81692103-T-C					FALSE	FALSE	FALSE
GBE1	3-81761395-G-T	Likely Pathogenic	6.2e-07	1	1612650	3-81810546-G-T					FALSE	FALSE	FALSE
GBE1	3-81642911-C-A	Likely Pathogenic	6.2e-07	1	1612678	3-81692062-C-A					FALSE	FALSE	FALSE
GBE1	3-81642911-C-G	Likely Pathogenic	6.2e-07	1	1612678	3-81692062-C-G					FALSE	FALSE	FALSE
GBE1	3-81490457-T-TC	Likely Pathogenic	6.2e-07	1	1612778	3-81539608-T-TC					FALSE	FALSE	FALSE
GBE1	3-81642900-A-T	Likely Pathogenic	6.2e-07	1	1612954	3-81692051-A-T					FALSE	FALSE	FALSE
GBE1	3-81642925-A-C	Likely Pathogenic	6.2e-07	1	1612950	3-81692076-A-C					FALSE	FALSE	FALSE
GBE1	3-81642913-A-G	Likely Pathogenic	6.2e-07	1	1612978	3-81692064-A-G					FALSE	FALSE	FALSE
GBE1	3-81642943-T-A	Likely Pathogenic	6.2e-07	1	1613106	3-81692094-T-A					FALSE	FALSE	FALSE
GBE1	3-81761405-A-T	Likely Pathogenic	6.2e-07	1	1613104	3-81810556-A-T					FALSE	FALSE	FALSE
GBE1	3-81490444-ACT-A	Likely Pathogenic	6.2e-07	1	1613166	3-81539595-ACT-A					FALSE	FALSE	FALSE
GBE1	3-81642932-T-TA	Likely Pathogenic	6.2e-07	1	1613164	3-81692083-T-TA					FALSE	FALSE	FALSE
GBE1	3-81761447-T-TCAGCC	Likely Pathogenic	6.2e-07	1	1613604	3-81810598-T-TCAGCC					FALSE	FALSE	FALSE
ABCB11	DEL_CHR2_D9D83441	VUS	7.931e-06	1	126092
DARS2	DEL_CHR1_CEE87DBB	VUS	3.175e-05	4	125986
EPM2A	DEL_CHR6_E1F31EC7	Likely Pathogenic	7.93e-06	1	126080
GBE1	DEL_CHR3_4A06D6D0	Pathogenic	2.379e-05	3	126092
HADH	DEL_CHR4_2E73890F	Pathogenic	7.931e-06	1	126092
HPS1	DEL_CHR10_33BF967F	VUS	3.172e-05	4	126092
HPS1	DEL_CHR10_A7D42CA5	Pathogenic	7.931e-06	1	126092
NEB	DEL_CHR2_53DD2182	Pathogenic	0.0001348	17	126092	DEL_2_23374	Pathogenic	4.61e-05	1	21694	TRUE	FALSE	FALSE
PCDH15	DEL_CHR10_64FAB17F	VUS	3.172e-05	4	126092
PCDH15	DEL_CHR10_6A110D81	VUS	3.172e-05	4	126092
PCDH15	DUP_CHR10_E0E6EF07	VUS	7.931e-06	1	126092
PCDH15	DEL_CHR10_46C4F3BC	Pathogenic	2.379e-05	3	126092
PCDH15	DEL_CHR10_B371D09D	VUS	2.379e-05	3	126092
PCDH15	DEL_CHR10_33C712E7	Likely Pathogenic	7.931e-06	1	126092
PCDH15	DEL_CHR10_B682512E	Likely Pathogenic	2.379e-05	3	126092
PCDH15	DEL_CHR10_C18B7A2A	Likely Pathogenic	2.379e-05	3	126092
PCDH15	DEL_CHR10_06DE5350	Likely Pathogenic	7.933e-06	1	126058
PLA2G6	DUP_CHR22_EB779598	VUS	2.379e-05	3	126080
PLA2G6	DEL_CHR22_24D708B7	Pathogenic	1.586e-05	2	126088
PLA2G6	DEL_CHR22_74578479	Likely Pathogenic	8.724e-05	11	126084
PLA2G6	DEL_CHR22_C83C4ED4	Pathogenic	8.202e-06	1	121916
PLA2G6	DEL_CHR22_24BBA451	VUS	7.931e-06	1	126092
POMGNT1	DEL_CHR1_DBB9D621	Pathogenic	1.586e-05	2	126090
POMGNT1	DEL_CHR1_EFEC1C21	Likely Pathogenic	5.579e-05	7	125474
SELENON	DEL_CHR1_52A7EE60	Pathogenic	5.564e-05	7	125820
TANGO2	DEL_CHR22_949E8BAF	Pathogenic	2.379e-05	3	126086
TBCK	DEL_CHR4_C7D91DC2	Pathogenic	0.0004045	51	126092
TBCK	DEL_CHR4_5818F21E	Pathogenic	7.931e-06	1	126092
GBE1	DEL_CHR3_EE7557FE	Likely Pathogenic	1.586e-05	2	126092
GBE1	DEL_CHR3_EAAEE560	Likely Pathogenic	5.552e-05	7	126092
